# Genetically personalised organ-specific metabolic models in health and disease

**DOI:** 10.1101/2022.03.25.22272958

**Authors:** Carles Foguet, Yu Xu, Scott C. Ritchie, Samuel A. Lambert, Elodie Persyn, Artika P. Nath, Emma E. Davenport, David J. Roberts, Dirk S. Paul, Emanuele Di Angelantonio, John Danesh, Adam S. Butterworth, Christopher Yau, Michael Inouye

**Author notes:** Corresponding authors (CF) & (MI).

## Abstract

Understanding how genetic variants influence disease risk and complex traits (variant-to-function) is one of the major challenges in human genetics. Here we present a model-driven framework to leverage human genome-scale metabolic networks to define how genetic variants affect biochemical reaction fluxes across major human tissues, including skeletal muscle, adipose, liver, brain and heart. As proof of concept, we build personalised organ-specific metabolic flux models for 524,615 individuals of the INTERVAL and UK Biobank cohorts and perform a fluxome-wide association study (FWAS) to identify 4,411 associations between personalised flux values and the concentration of metabolites in blood. Furthermore, we apply FWAS to identify 97 metabolic fluxes associated with the risk of developing coronary artery disease, many of which are linked to processes previously described to play in role in the disease. Our work demonstrates that genetically personalised metabolic models can elucidate the downstream effects of genetic variants on biochemical reactions involved in common human diseases.

## Supplemental Tables for "Genetically personalised organ-specific metabolic models in health and disease" (part 4 of 9)

### Sheet: Table S3 (continued)
Association	Blood metabolic feature ID	Blood metabolic feature name	Blood metabolic feature class	Platform	Reaction ID	Organ	Reaction name	Reaction subsystem	Effect size (INTERVAL)	R2 (INTERVAL)	P value (INTERVAL)	FDR-adjusted P value (INTERVAL)	Effect size (UKB)	R2 (UKB)	P value (UKB)	FDR-adjusted P value (UKB)
IDL_TG ~ Liver_RDH1	IDL_TG	Triglycerides in IDL	Lipoprotein particles and their constituents	Nightingale Health	Liver_RDH1	Liver	Retinol Dehydrogenase (All-Trans)	Vitamin A metabolism	-0.0406066	0.00164898	4.67e-15	5.06e-13	-0.0667316	0.00443641	1.46e-113	4.87e-113
IDL_TG ~ Liver_RAI2	IDL_TG	Triglycerides in IDL	Lipoprotein particles and their constituents	Nightingale Health	Liver_RAI2	Liver	Retinal Isomerase (9-Cis)	Vitamin A metabolism	0.0405947	0.00164801	4.75e-15	5.15e-13	0.0667206	0.00443493	1.59e-113	5.3e-113
IDL_TG ~ Liver_RETI2	IDL_TG	Triglycerides in IDL	Lipoprotein particles and their constituents	Nightingale Health	Liver_RETI2	Liver	Retinol Isomerase (9-Cis)	Vitamin A metabolism	0.0405947	0.00164801	4.75e-15	5.15e-13	0.0667206	0.00443493	1.59e-113	5.3e-113
IDL_TG ~ Liver_RDH2	IDL_TG	Triglycerides in IDL	Lipoprotein particles and their constituents	Nightingale Health	Liver_RDH2	Liver	Retinol Dehydrogenase (9-Cis, NADH)	Vitamin A metabolism	0.0405947	0.00164801	4.75e-15	5.15e-13	0.0667206	0.00443493	1.59e-113	5.3e-113
XL_HDL_FC_pct_C ~ Liver_XOLEST2te	XL_HDL_FC_pct_C	Free cholesterol to total cholesterol ratio in very large HDL	Lipoprotein particles and their constituents	Nightingale Health	Liver_XOLEST2te	Liver	Cholesterol Ester Transporter	Steroid metabolism	-0.0560506	0.00314086	3.92e-27	9.6e-25	0.0665805	0.0044349	2.68e-114	9.04e-114
XL_HDL_CE_pct_C ~ Liver_XOLEST2te	XL_HDL_CE_pct_C	Esterified cholesterol to total cholesterol ratio in very large HDL	Lipoprotein particles and their constituents	Nightingale Health	Liver_XOLEST2te	Liver	Cholesterol Ester Transporter	Steroid metabolism	0.0560506	0.00314086	3.92e-27	9.6e-25	-0.0665805	0.0044349	2.68e-114	9.04e-114
XL_HDL_CE_pct_C ~ Liver_XOLEST2tebdL	XL_HDL_CE_pct_C	Esterified cholesterol to total cholesterol ratio in very large HDL	Lipoprotein particles and their constituents	Nightingale Health	Liver_XOLEST2tebdL	Liver	Cholesterol Ester Transporter (Liver)	Steroid metabolism	0.0560506	0.00314086	3.92e-27	9.6e-25	-0.0665801	0.00443485	2.69e-114	9.05e-114
XL_HDL_FC_pct_C ~ Liver_XOLEST2tebdL	XL_HDL_FC_pct_C	Free cholesterol to total cholesterol ratio in very large HDL	Lipoprotein particles and their constituents	Nightingale Health	Liver_XOLEST2tebdL	Liver	Cholesterol Ester Transporter (Liver)	Steroid metabolism	-0.0560506	0.00314086	3.92e-27	9.6e-25	0.0665801	0.00443485	2.69e-114	9.05e-114
XL_HDL_CE_pct_C ~ Liver_EX_xolest2_hsbdL_bd	XL_HDL_CE_pct_C	Esterified cholesterol to total cholesterol ratio in very large HDL	Lipoprotein particles and their constituents	Nightingale Health	Liver_EX_xolest2_hsbdL_bd	Liver	Exchange of Cholesterol Ester (from FullR2) (Liver)	Steroid metabolism	0.0560506	0.00314086	3.92e-27	9.6e-25	-0.0665801	0.00443485	2.69e-114	9.05e-114
XL_HDL_FC_pct_C ~ Liver_EX_xolest2_hsbdL_bd	XL_HDL_FC_pct_C	Free cholesterol to total cholesterol ratio in very large HDL	Lipoprotein particles and their constituents	Nightingale Health	Liver_EX_xolest2_hsbdL_bd	Liver	Exchange of Cholesterol Ester (from FullR2) (Liver)	Steroid metabolism	-0.0560506	0.00314086	3.92e-27	9.6e-25	0.0665801	0.00443485	2.69e-114	9.05e-114
L_HDL_L ~ Liver_LCAT49e	L_HDL_L	Total lipids in large HDL	Lipoprotein particles and their constituents	Nightingale Health	Liver_LCAT49e	Liver	Lecithin-Cholesterol Acyltransferase, Formation of 1-Dihomo-Linolenoylglycerophosphocholine (20:3, Delta 8, 11, 14)	Steroid metabolism	-0.0526729	0.0027756	6.85e-24	1.39e-21	-0.06638	0.00443423	8.21e-114	2.75e-113
L_HDL_L ~ Liver_EX_pcholn203_hse_bc	L_HDL_L	Total lipids in large HDL	Lipoprotein particles and their constituents	Nightingale Health	Liver_EX_pcholn203_hse_bc	Liver	Exchange of 1-Dihomo-Linolenoylglycerophosphocholine (20:3, Delta 8, 11, 14), Lysopc A C20:3 (from[e] toblood)	Steroid metabolism	-0.0526729	0.0027756	6.85e-24	1.39e-21	-0.06638	0.00443423	8.21e-114	2.75e-113
L_HDL_TG ~ Liver_RADH	L_HDL_TG	Triglycerides in large HDL	Lipoprotein particles and their constituents	Nightingale Health	Liver_RADH	Liver	Retinal Dehydrogenase	Vitamin A metabolism	0.0482128	0.00232629	2.82e-20	4.49e-18	0.066733	0.00443305	6.54e-114	2.19e-113
L_LDL_TG_pct ~ Liver_CRMte	L_LDL_TG_pct	Triglycerides to total lipids ratio in large LDL	Lipoprotein particles and their constituents	Nightingale Health	Liver_CRMte	Liver	Ceramide Diffusion	Glycerides and phospholipids metabolism	0.0638615	0.00407932	6.4e-35	2.31e-32	0.0667116	0.00443305	7.06e-113	2.34e-112
HDL_FC ~ Liver_ALDD2y	HDL_FC	Free cholesterol in HDL	Lipoprotein particles and their constituents	Nightingale Health	Liver_ALDD2y	Liver	Aldehyde Dehydrogenase (Acetaldehyde, NADP)	Fatty acid metabolism	-0.0446427	0.00199279	1.64e-17	2.14e-15	-0.0664803	0.00443118	6.75e-113	2.24e-112
L_HDL_L ~ Liver_SPHMYLN_HsATPte	L_HDL_L	Total lipids in large HDL	Lipoprotein particles and their constituents	Nightingale Health	Liver_SPHMYLN_HsATPte	Liver	Extracellular Transport of Sphingomyeline, Active Transport	Glycerides and phospholipids metabolism	0.058787	0.00345649	2.34e-29	6.44e-27	0.0664093	0.00443068	1.01e-113	3.38e-113
L_HDL_FC_pct ~ Liver_CHOLtr	L_HDL_FC_pct	Free cholesterol to total lipids ratio in large HDL	Lipoprotein particles and their constituents	Nightingale Health	Liver_CHOLtr	Liver	Choline Intracellular Transport	Glycerides and phospholipids metabolism	-0.0485402	0.00235442	1.67e-20	2.7e-18	-0.0666892	0.00442817	1.75e-113	5.82e-113
L_HDL_FC_pct ~ Liver_PCHOL_HSter	L_HDL_FC_pct	Free cholesterol to total lipids ratio in large HDL	Lipoprotein particles and their constituents	Nightingale Health	Liver_PCHOL_HSter	Liver	Phosphatidylcholine Scramblase	Glycerides and phospholipids metabolism	-0.0485402	0.00235442	1.67e-20	2.7e-18	-0.0666892	0.00442817	1.75e-113	5.82e-113
L_HDL_FC_pct ~ Liver_PCHOLPr_hs	L_HDL_FC_pct	Free cholesterol to total lipids ratio in large HDL	Lipoprotein particles and their constituents	Nightingale Health	Liver_PCHOLPr_hs	Liver	Choline Phosphatase	Glycerides and phospholipids metabolism	-0.0485402	0.00235442	1.67e-20	2.7e-18	-0.0666892	0.00442817	1.75e-113	5.82e-113
HDL_CE_pct_C ~ Liver_GLYC2P3Pc	HDL_CE_pct_C	Esterified cholesterol to total cholesterol ratio in HDL	Lipoprotein particles and their constituents	Nightingale Health	Liver_GLYC2P3Pc	Liver	Formation of Glycerol-3-Phosphate	Glycerides and phospholipids metabolism	-0.0646343	0.00417726	5.7e-35	2.06e-32	-0.0666509	0.00442692	1.22e-112	4.02e-112
HDL_CE_pct_C ~ Liver_GPDDACHOL	HDL_CE_pct_C	Esterified cholesterol to total cholesterol ratio in HDL	Lipoprotein particles and their constituents	Nightingale Health	Liver_GPDDACHOL	Liver	Glycerophosphocholine Phosphodiesterase	Glycerides and phospholipids metabolism	-0.0646343	0.00417726	5.7e-35	2.06e-32	-0.0666509	0.00442692	1.22e-112	4.02e-112
HDL_FC_pct_C ~ Liver_GLYC2P3Pc	HDL_FC_pct_C	Free cholesterol to total cholesterol ratio in HDL	Lipoprotein particles and their constituents	Nightingale Health	Liver_GLYC2P3Pc	Liver	Formation of Glycerol-3-Phosphate	Glycerides and phospholipids metabolism	0.0646343	0.00417726	5.7e-35	2.06e-32	0.0666509	0.00442692	1.22e-112	4.02e-112
HDL_FC_pct_C ~ Liver_GPDDACHOL	HDL_FC_pct_C	Free cholesterol to total cholesterol ratio in HDL	Lipoprotein particles and their constituents	Nightingale Health	Liver_GPDDACHOL	Liver	Glycerophosphocholine Phosphodiesterase	Glycerides and phospholipids metabolism	0.0646343	0.00417726	5.7e-35	2.06e-32	0.0666509	0.00442692	1.22e-112	4.02e-112
L_VLDL_TG_pct ~ Liver_PCHOLHSTDe	L_VLDL_TG_pct	Triglycerides to total lipids ratio in large VLDL	Lipoprotein particles and their constituents	Nightingale Health	Liver_PCHOLHSTDe	Liver	Transport of Phosphatidylcholine	Glycerides and phospholipids metabolism	0.0568898	0.00324435	4.43e-25	9.72e-23	0.0664614	0.0044211	6.59e-114	2.21e-113
L_VLDL_TG_pct ~ Liver_EX_retinol_cis_11e_bc	L_VLDL_TG_pct	Triglycerides to total lipids ratio in large VLDL	Lipoprotein particles and their constituents	Nightingale Health	Liver_EX_retinol_cis_11e_bc	Liver	Exchange of Cis-11-Retinol (from[e] toblood)	Vitamin A metabolism	-0.052144	0.00272778	2.44e-21	4.17e-19	-0.066462	0.00441981	7.11e-114	2.38e-113
L_VLDL_TG_pct ~ Liver_RETH2e	L_VLDL_TG_pct	Triglycerides to total lipids ratio in large VLDL	Lipoprotein particles and their constituents	Nightingale Health	Liver_RETH2e	Liver	Retinyl Ester Hydrolase (11-Cis), Extracellular	Vitamin A metabolism	-0.052144	0.00272778	2.44e-21	4.17e-19	-0.066462	0.00441981	7.11e-114	2.38e-113
HDL_TG ~ Liver_ALDD2y	HDL_TG	Triglycerides in HDL	Lipoprotein particles and their constituents	Nightingale Health	Liver_ALDD2y	Liver	Aldehyde Dehydrogenase (Acetaldehyde, NADP)	Fatty acid metabolism	-0.0682504	0.00465791	8.37e-39	3.77e-36	-0.0665858	0.00441685	5.09e-113	1.69e-112
L_VLDL_C_pct ~ Liver_EX_retfae_bc	L_VLDL_C_pct	Total cholesterol to total lipids ratio in large VLDL	Lipoprotein particles and their constituents	Nightingale Health	Liver_EX_retfae_bc	Liver	Exchange of Fatty Acid Retinol (from[e] toblood)	Vitamin A metabolism	0.0422453	0.00178748	1.63e-14	1.68e-12	0.066369	0.004415	9.59e-114	3.21e-113
XL_HDL_FC_pct_C ~ Liver_EX_ttdcae_bc	XL_HDL_FC_pct_C	Free cholesterol to total cholesterol ratio in very large HDL	Lipoprotein particles and their constituents	Nightingale Health	Liver_EX_ttdcae_bc	Liver	Exchange of Tetradecanoate (N-C14:0) (from[e] toblood)	Fatty acid metabolism	0.0587183	0.00344794	1.25e-29	3.52e-27	-0.0664181	0.00441292	9.69e-114	3.24e-113
XL_HDL_CE_pct_C ~ Liver_EX_ttdcae_bc	XL_HDL_CE_pct_C	Esterified cholesterol to total cholesterol ratio in very large HDL	Lipoprotein particles and their constituents	Nightingale Health	Liver_EX_ttdcae_bc	Liver	Exchange of Tetradecanoate (N-C14:0) (from[e] toblood)	Fatty acid metabolism	-0.0587183	0.00344794	1.25e-29	3.52e-27	0.0664181	0.00441292	9.69e-114	3.24e-113
HDL_CE_pct_C ~ Liver_GPDDA1	HDL_CE_pct_C	Esterified cholesterol to total cholesterol ratio in HDL	Lipoprotein particles and their constituents	Nightingale Health	Liver_GPDDA1	Liver	Glycerophosphodiester Phosphodiesterase (Glycerophosphocholine)	Glycerides and phospholipids metabolism	-0.0646156	0.00417432	6.02e-35	2.17e-32	-0.0665269	0.00441011	3.2e-112	1.05e-111
HDL_FC_pct_C ~ Liver_GPDDA1	HDL_FC_pct_C	Free cholesterol to total cholesterol ratio in HDL	Lipoprotein particles and their constituents	Nightingale Health	Liver_GPDDA1	Liver	Glycerophosphodiester Phosphodiesterase (Glycerophosphocholine)	Glycerides and phospholipids metabolism	0.0646156	0.00417432	6.02e-35	2.17e-32	0.0665269	0.00441011	3.2e-112	1.05e-111
XL_HDL_CE_pct ~ Liver_EX_spc_hse_bc	XL_HDL_CE_pct	Cholesterol esters to total lipids ratio in very large HDL	Lipoprotein particles and their constituents	Nightingale Health	Liver_EX_spc_hse_bc	Liver	Exchange of Sphingosylphosphorylcholine (Homo Sapiens) (from[e] toblood)	Glycerides and phospholipids metabolism	-0.0572763	0.00327806	3.02e-28	7.89e-26	-0.0666107	0.00440825	4.6e-113	1.53e-112
XL_HDL_CE_pct ~ Liver_SPC_HSt	XL_HDL_CE_pct	Cholesterol esters to total lipids ratio in very large HDL	Lipoprotein particles and their constituents	Nightingale Health	Liver_SPC_HSt	Liver	Sphingosylphosphorylcholine Transport (Diffusion)	Glycerides and phospholipids metabolism	-0.0572763	0.00327806	3.02e-28	7.89e-26	-0.0666107	0.00440825	4.6e-113	1.53e-112
XL_HDL_CE_pct ~ Liver_SPHMDAc	XL_HDL_CE_pct	Cholesterol esters to total lipids ratio in very large HDL	Lipoprotein particles and their constituents	Nightingale Health	Liver_SPHMDAc	Liver	Sphingomyelin Deacylase	Glycerides and phospholipids metabolism	-0.0572763	0.00327806	3.02e-28	7.89e-26	-0.0666107	0.00440825	4.6e-113	1.53e-112
L_VLDL_C_pct ~ Liver_EX_retinol_cis_11e_bc	L_VLDL_C_pct	Total cholesterol to total lipids ratio in large VLDL	Lipoprotein particles and their constituents	Nightingale Health	Liver_EX_retinol_cis_11e_bc	Liver	Exchange of Cis-11-Retinol (from[e] toblood)	Vitamin A metabolism	0.0434068	0.00189061	2.89e-15	3.18e-13	0.0662857	0.00440546	1.67e-113	5.58e-113
L_VLDL_C_pct ~ Liver_RETH2e	L_VLDL_C_pct	Total cholesterol to total lipids ratio in large VLDL	Lipoprotein particles and their constituents	Nightingale Health	Liver_RETH2e	Liver	Retinyl Ester Hydrolase (11-Cis), Extracellular	Vitamin A metabolism	0.0434068	0.00189061	2.89e-15	3.18e-13	0.0662857	0.00440546	1.67e-113	5.58e-113
L_HDL_TG ~ Liver_EX_pcholn15_hse_bc	L_HDL_TG	Triglycerides in large HDL	Lipoprotein particles and their constituents	Nightingale Health	Liver_EX_pcholn15_hse_bc	Liver	Exchange of 1-Pentadecanoylglycerophosphocholine, Sn1-Lpc (15:0) (from[e] toblood)	Glycerides and phospholipids metabolism	-0.0559808	0.00313532	8.87e-27	2.13e-24	-0.0664895	0.00440463	3.43e-113	1.14e-112
L_HDL_TG ~ Liver_LCAT29e	L_HDL_TG	Triglycerides in large HDL	Lipoprotein particles and their constituents	Nightingale Health	Liver_LCAT29e	Liver	Lecithin-Cholesterol Acyltransferase, Formation of 1-Pentadecanoylglycerophosphocholine	Steroid metabolism	-0.0559808	0.00313532	8.87e-27	2.13e-24	-0.0664895	0.00440463	3.43e-113	1.14e-112
IDL_PL_pct ~ Liver_EX_retfae_bc	IDL_PL_pct	Phospholipids to total lipids ratio in IDL	Lipoprotein particles and their constituents	Nightingale Health	Liver_EX_retfae_bc	Liver	Exchange of Fatty Acid Retinol (from[e] toblood)	Vitamin A metabolism	-0.0461616	0.00213153	5.14e-19	7.53e-17	0.0663759	0.00440425	3.39e-112	1.11e-111
L_LDL_TG_pct ~ Liver_DESAT18_6	L_LDL_TG_pct	Triglycerides to total lipids ratio in large LDL	Lipoprotein particles and their constituents	Nightingale Health	Liver_DESAT18_6	Liver	Fatty Acyl Coenzyme A Desaturase (N-C18:1CoA -> N-C18:2CoA)	Fatty acid metabolism	-0.0662995	0.00439489	1.7e-37	7.18e-35	-0.0665022	0.00440374	3.83e-112	1.25e-111
XL_HDL_C_pct ~ Liver_GBA2e	XL_HDL_C_pct	Total cholesterol to total lipids ratio in very large HDL	Lipoprotein particles and their constituents	Nightingale Health	Liver_GBA2e	Liver	Beta-Glucosidase, Plasma Membrane (Gba2)	Glycerides and phospholipids metabolism	-0.0295902	0.000875358	1.26e-08	8.08e-07	-0.0665361	0.00440124	5.97e-113	1.98e-112
IDL_TG ~ Liver_ETHAt	IDL_TG	Triglycerides in IDL	Lipoprotein particles and their constituents	Nightingale Health	Liver_ETHAt	Liver	Ethanolamine Transport via Diffusion, Extracellular	Glycerides and phospholipids metabolism	-0.0488901	0.0023905	3.87e-21	6.55e-19	-0.0664941	0.00440105	1.14e-112	3.76e-112
IDL_TG ~ Liver_EX_ethae_bc	IDL_TG	Triglycerides in IDL	Lipoprotein particles and their constituents	Nightingale Health	Liver_EX_ethae_bc	Liver		Glycerides and phospholipids metabolism	-0.0488901	0.0023905	3.87e-21	6.55e-19	-0.0664941	0.00440105	1.14e-112	3.76e-112
IDL_PL_pct ~ Liver_LCAT10e	IDL_PL_pct	Phospholipids to total lipids ratio in IDL	Lipoprotein particles and their constituents	Nightingale Health	Liver_LCAT10e	Liver	Lecithin-Cholesterol Acyltransferase, Formation of 1-Myristoylglycerophosphocholine	Steroid metabolism	0.0452625	0.00204904	2.44e-18	3.41e-16	-0.0663065	0.00440094	4.11e-112	1.34e-111
IDL_PL_pct ~ Liver_EX_pcholmyr_hse_bc	IDL_PL_pct	Phospholipids to total lipids ratio in IDL	Lipoprotein particles and their constituents	Nightingale Health	Liver_EX_pcholmyr_hse_bc	Liver	Exchange of 1-Myristoylglycerophosphocholine (from[e] toblood)	Steroid metabolism	0.0452625	0.00204904	2.44e-18	3.41e-16	-0.0663065	0.00440094	4.11e-112	1.34e-111
IDL_PL_pct ~ Liver_LCAT22e	IDL_PL_pct	Phospholipids to total lipids ratio in IDL	Lipoprotein particles and their constituents	Nightingale Health	Liver_LCAT22e	Liver	Lecithin-Cholesterol Acyltransferase, Formation of 2-Stearoylglycerophosphocholine	Steroid metabolism	0.0452627	0.00204906	2.44e-18	3.41e-16	-0.0663064	0.00440093	4.11e-112	1.34e-111
IDL_PL_pct ~ Liver_EX_pchol2ste_hse_bc	IDL_PL_pct	Phospholipids to total lipids ratio in IDL	Lipoprotein particles and their constituents	Nightingale Health	Liver_EX_pchol2ste_hse_bc	Liver	Exchange of 2-Stearoylglycerophosphocholine (from[e] toblood)	Steroid metabolism	0.0452627	0.00204906	2.44e-18	3.41e-16	-0.0663064	0.00440093	4.11e-112	1.34e-111
IDL_PL_pct ~ Liver_LCAT11e	IDL_PL_pct	Phospholipids to total lipids ratio in IDL	Lipoprotein particles and their constituents	Nightingale Health	Liver_LCAT11e	Liver	Lecithin-Cholesterol Acyltransferase, Formation of 1-Oleoylglycerophosphocholine (Delta 9)	Steroid metabolism	0.0452632	0.0020491	2.44e-18	3.41e-16	-0.0663062	0.00440091	4.12e-112	1.34e-111
IDL_PL_pct ~ Liver_EX_pcholole_hse_bc	IDL_PL_pct	Phospholipids to total lipids ratio in IDL	Lipoprotein particles and their constituents	Nightingale Health	Liver_EX_pcholole_hse_bc	Liver	Exchange of 1-Oleoylglycerophosphocholine (Delta 9) (from[e] toblood)	Steroid metabolism	0.0452632	0.0020491	2.44e-18	3.41e-16	-0.0663062	0.00440091	4.12e-112	1.34e-111
IDL_PL_pct ~ Liver_LCAT13e	IDL_PL_pct	Phospholipids to total lipids ratio in IDL	Lipoprotein particles and their constituents	Nightingale Health	Liver_LCAT13e	Liver	Lecithin-Cholesterol Acyltransferase, Formation of 1-Palmitoleoylglycerophosphocholine (Delta 9)	Steroid metabolism	0.0452632	0.00204911	2.44e-18	3.41e-16	-0.0663062	0.00440091	4.12e-112	1.34e-111
IDL_PL_pct ~ Liver_EX_pcholpalme_hse_bc	IDL_PL_pct	Phospholipids to total lipids ratio in IDL	Lipoprotein particles and their constituents	Nightingale Health	Liver_EX_pcholpalme_hse_bc	Liver	Exchange of 1-Palmitoleoylglycerophosphocholine (Delta 9) (from[e] toblood)	Steroid metabolism	0.0452632	0.00204911	2.44e-18	3.41e-16	-0.0663062	0.00440091	4.12e-112	1.34e-111
IDL_PL_pct ~ Liver_EX_pcholpalm_hse_bc	IDL_PL_pct	Phospholipids to total lipids ratio in IDL	Lipoprotein particles and their constituents	Nightingale Health	Liver_EX_pcholpalm_hse_bc	Liver	Exchange of 1-Palmitoylglycerophosphocholine (from[e] toblood)	Steroid metabolism	0.0452633	0.00204911	2.44e-18	3.41e-16	-0.0663062	0.0044009	4.12e-112	1.34e-111
IDL_PL_pct ~ Liver_LCAT14e	IDL_PL_pct	Phospholipids to total lipids ratio in IDL	Lipoprotein particles and their constituents	Nightingale Health	Liver_LCAT14e	Liver	Lecithin-Cholesterol Acyltransferase, Formation of 1-Palmitoylglycerophosphocholine	Steroid metabolism	0.0452633	0.00204911	2.44e-18	3.41e-16	-0.0663062	0.0044009	4.12e-112	1.34e-111
IDL_PL_pct ~ Liver_EX_pcholet_hse_bc	IDL_PL_pct	Phospholipids to total lipids ratio in IDL	Lipoprotein particles and their constituents	Nightingale Health	Liver_EX_pcholet_hse_bc	Liver	Exchange of 1-Eicosatrienoylglycerophosphocholine (Delta 11, 14, 17) (from[e] toblood)	Glycerides and phospholipids metabolism	0.0452641	0.00204918	2.43e-18	3.41e-16	-0.0663056	0.00440082	4.14e-112	1.35e-111
IDL_PL_pct ~ Liver_LCAT6e	IDL_PL_pct	Phospholipids to total lipids ratio in IDL	Lipoprotein particles and their constituents	Nightingale Health	Liver_LCAT6e	Liver	Lecithin-Cholesterol Acyltransferase, Formation of 1-Eicosatrienoylglycerophosphocholine (Delta 11, 14, 17)	Steroid metabolism	0.0452641	0.00204918	2.43e-18	3.41e-16	-0.0663056	0.00440082	4.14e-112	1.35e-111
IDL_PL_pct ~ Liver_EX_pcholeic_hse_bc	IDL_PL_pct	Phospholipids to total lipids ratio in IDL	Lipoprotein particles and their constituents	Nightingale Health	Liver_EX_pcholeic_hse_bc	Liver	Exchange of 1-Eicosadienoylglycerophosphocholine (Delta 11, 14) (from[e] toblood)	Glycerides and phospholipids metabolism	0.0452645	0.00204923	2.43e-18	3.41e-16	-0.0663052	0.00440077	4.15e-112	1.35e-111
IDL_PL_pct ~ Liver_LCAT5e	IDL_PL_pct	Phospholipids to total lipids ratio in IDL	Lipoprotein particles and their constituents	Nightingale Health	Liver_LCAT5e	Liver	Lecithin-Cholesterol Acyltransferase, Formation of 1-Eicosadienoylglycerophosphocholine (Delta 11, 14)	Steroid metabolism	0.0452645	0.00204923	2.43e-18	3.41e-16	-0.0663052	0.00440077	4.15e-112	1.35e-111
IDL_TG ~ Liver_FAS180COA	IDL_TG	Triglycerides in IDL	Lipoprotein particles and their constituents	Nightingale Health	Liver_FAS180COA	Liver	FAS180COA	Fatty acid metabolism	0.0532875	0.00283921	8.26e-25	1.78e-22	0.066483	0.00440074	1.16e-112	3.83e-112
IDL_PL_pct ~ Liver_LCAT7e	IDL_PL_pct	Phospholipids to total lipids ratio in IDL	Lipoprotein particles and their constituents	Nightingale Health	Liver_LCAT7e	Liver	Lecithin-Cholesterol Acyltransferase, Formation of 1-Heptadecanoylglycerophosphocholine	Steroid metabolism	0.045265	0.00204927	2.43e-18	3.41e-16	-0.0663048	0.00440072	4.16e-112	1.36e-111
IDL_PL_pct ~ Liver_EX_pcholhep_hse_bc	IDL_PL_pct	Phospholipids to total lipids ratio in IDL	Lipoprotein particles and their constituents	Nightingale Health	Liver_EX_pcholhep_hse_bc	Liver	Exchange of 1-Heptadecanoylglycerophosphocholine (from[e] toblood)	Glycerides and phospholipids metabolism	0.045265	0.00204927	2.43e-18	3.41e-16	-0.0663048	0.00440072	4.16e-112	1.36e-111
IDL_PL_pct ~ Liver_EX_pcholdoc_hse_bc	IDL_PL_pct	Phospholipids to total lipids ratio in IDL	Lipoprotein particles and their constituents	Nightingale Health	Liver_EX_pcholdoc_hse_bc	Liver	Exchange of 1-Docosahexaenoylglycerophosphocholine (from[e] toblood)	Steroid metabolism	0.0452651	0.00204927	2.43e-18	3.41e-16	-0.0663047	0.00440071	4.16e-112	1.36e-111
IDL_PL_pct ~ Liver_LCAT57e	IDL_PL_pct	Phospholipids to total lipids ratio in IDL	Lipoprotein particles and their constituents	Nightingale Health	Liver_LCAT57e	Liver	Lecithin-Cholesterol Acyltransferase, Formation of 1-Docosahexaenoylglycerophosphocholine	Steroid metabolism	0.0452651	0.00204927	2.43e-18	3.41e-16	-0.0663047	0.00440071	4.16e-112	1.36e-111
IDL_PL_pct ~ Liver_EX_pchollinl_hse_bc	IDL_PL_pct	Phospholipids to total lipids ratio in IDL	Lipoprotein particles and their constituents	Nightingale Health	Liver_EX_pchollinl_hse_bc	Liver	Exchange of 1-Linoleoylglycerophosphocholine (Delta 9, 12) (from[e] toblood)	Steroid metabolism	0.0452671	0.00204945	2.42e-18	3.39e-16	-0.0663028	0.00440046	4.22e-112	1.37e-111
IDL_PL_pct ~ Liver_LCAT8e	IDL_PL_pct	Phospholipids to total lipids ratio in IDL	Lipoprotein particles and their constituents	Nightingale Health	Liver_LCAT8e	Liver	Lecithin-Cholesterol Acyltransferase, Formation of 1-Linoleoylglycerophosphocholine (Delta 9, 12)	Steroid metabolism	0.0452671	0.00204945	2.42e-18	3.39e-16	-0.0663028	0.00440046	4.22e-112	1.37e-111
IDL_PL_pct ~ Liver_LCAT2e	IDL_PL_pct	Phospholipids to total lipids ratio in IDL	Lipoprotein particles and their constituents	Nightingale Health	Liver_LCAT2e	Liver	Lecithin-Cholesterol Acyltransferase, Formation of 1-Arachidonoylglycerophosphocholine	Steroid metabolism	0.0452671	0.00204946	2.42e-18	3.39e-16	-0.0663027	0.00440046	4.23e-112	1.37e-111
IDL_PL_pct ~ Liver_EX_pcholar_hse_bc	IDL_PL_pct	Phospholipids to total lipids ratio in IDL	Lipoprotein particles and their constituents	Nightingale Health	Liver_EX_pcholar_hse_bc	Liver	Exchange of 1-Arachidonoyl-Glycero-3-Phosphocholine (from[e] toblood)	Steroid metabolism	0.0452671	0.00204946	2.42e-18	3.39e-16	-0.0663027	0.00440046	4.23e-112	1.37e-111
L_LDL_TG_pct ~ Liver_LPCHOLt	L_LDL_TG_pct	Triglycerides to total lipids ratio in large LDL	Lipoprotein particles and their constituents	Nightingale Health	Liver_LPCHOLt	Liver	Lysophosphatidylcholine Transport	Glycerides and phospholipids metabolism	0.0624365	0.00389851	1.91e-33	6.46e-31	0.0664413	0.00439972	4.84e-112	1.57e-111
IDL_PL_pct ~ Liver_LCAT15e	IDL_PL_pct	Phospholipids to total lipids ratio in IDL	Lipoprotein particles and their constituents	Nightingale Health	Liver_LCAT15e	Liver	Lecithin-Cholesterol Acyltransferase, Formation of 1-Stearoylglycerophosphocholine	Steroid metabolism	0.0452733	0.00205002	2.4e-18	3.36e-16	-0.0662953	0.0043995	4.47e-112	1.45e-111
IDL_PL_pct ~ Liver_EX_pcholste_hse_bc	IDL_PL_pct	Phospholipids to total lipids ratio in IDL	Lipoprotein particles and their constituents	Nightingale Health	Liver_EX_pcholste_hse_bc	Liver	Exchange of 1-Stearoylglycerophosphocholine (from[e] toblood)	Steroid metabolism	0.0452733	0.00205002	2.4e-18	3.36e-16	-0.0662953	0.0043995	4.47e-112	1.45e-111
IDL_PL ~ Liver_LCAT2e	IDL_PL	Phospholipids in IDL	Lipoprotein particles and their constituents	Nightingale Health	Liver_LCAT2e	Liver	Lecithin-Cholesterol Acyltransferase, Formation of 1-Arachidonoylglycerophosphocholine	Steroid metabolism	-0.0418432	0.00175089	6.74e-16	7.76e-14	-0.0663068	0.0043982	2.58e-112	8.52e-112
IDL_PL ~ Liver_EX_pcholar_hse_bc	IDL_PL	Phospholipids in IDL	Lipoprotein particles and their constituents	Nightingale Health	Liver_EX_pcholar_hse_bc	Liver	Exchange of 1-Arachidonoyl-Glycero-3-Phosphocholine (from[e] toblood)	Steroid metabolism	-0.0418432	0.00175089	6.74e-16	7.76e-14	-0.0663068	0.0043982	2.58e-112	8.52e-112
IDL_PL ~ Liver_EX_pchollinl_hse_bc	IDL_PL	Phospholipids in IDL	Lipoprotein particles and their constituents	Nightingale Health	Liver_EX_pchollinl_hse_bc	Liver	Exchange of 1-Linoleoylglycerophosphocholine (Delta 9, 12) (from[e] toblood)	Steroid metabolism	-0.0418429	0.00175086	6.75e-16	7.76e-14	-0.0663068	0.0043982	2.58e-112	8.52e-112
IDL_PL ~ Liver_LCAT8e	IDL_PL	Phospholipids in IDL	Lipoprotein particles and their constituents	Nightingale Health	Liver_LCAT8e	Liver	Lecithin-Cholesterol Acyltransferase, Formation of 1-Linoleoylglycerophosphocholine (Delta 9, 12)	Steroid metabolism	-0.0418429	0.00175086	6.75e-16	7.76e-14	-0.0663068	0.0043982	2.58e-112	8.52e-112
IDL_PL ~ Liver_LCAT57e	IDL_PL	Phospholipids in IDL	Lipoprotein particles and their constituents	Nightingale Health	Liver_LCAT57e	Liver	Lecithin-Cholesterol Acyltransferase, Formation of 1-Docosahexaenoylglycerophosphocholine	Steroid metabolism	-0.0418325	0.00175	6.86e-16	7.89e-14	-0.0663066	0.00439816	2.59e-112	8.53e-112
IDL_PL ~ Liver_EX_pcholdoc_hse_bc	IDL_PL	Phospholipids in IDL	Lipoprotein particles and their constituents	Nightingale Health	Liver_EX_pcholdoc_hse_bc	Liver	Exchange of 1-Docosahexaenoylglycerophosphocholine (from[e] toblood)	Steroid metabolism	-0.0418325	0.00175	6.86e-16	7.89e-14	-0.0663066	0.00439816	2.59e-112	8.53e-112
IDL_PL ~ Liver_LCAT7e	IDL_PL	Phospholipids in IDL	Lipoprotein particles and their constituents	Nightingale Health	Liver_LCAT7e	Liver	Lecithin-Cholesterol Acyltransferase, Formation of 1-Heptadecanoylglycerophosphocholine	Steroid metabolism	-0.041832	0.00174995	6.86e-16	7.89e-14	-0.0663065	0.00439816	2.59e-112	8.53e-112
IDL_PL ~ Liver_EX_pcholhep_hse_bc	IDL_PL	Phospholipids in IDL	Lipoprotein particles and their constituents	Nightingale Health	Liver_EX_pcholhep_hse_bc	Liver	Exchange of 1-Heptadecanoylglycerophosphocholine (from[e] toblood)	Glycerides and phospholipids metabolism	-0.041832	0.00174995	6.86e-16	7.89e-14	-0.0663065	0.00439816	2.59e-112	8.53e-112
IDL_PL ~ Liver_LCAT5e	IDL_PL	Phospholipids in IDL	Lipoprotein particles and their constituents	Nightingale Health	Liver_LCAT5e	Liver	Lecithin-Cholesterol Acyltransferase, Formation of 1-Eicosadienoylglycerophosphocholine (Delta 11, 14)	Steroid metabolism	-0.0418298	0.00174977	6.89e-16	7.91e-14	-0.0663064	0.00439814	2.59e-112	8.54e-112
IDL_PL ~ Liver_EX_pcholeic_hse_bc	IDL_PL	Phospholipids in IDL	Lipoprotein particles and their constituents	Nightingale Health	Liver_EX_pcholeic_hse_bc	Liver	Exchange of 1-Eicosadienoylglycerophosphocholine (Delta 11, 14) (from[e] toblood)	Glycerides and phospholipids metabolism	-0.0418298	0.00174977	6.89e-16	7.91e-14	-0.0663064	0.00439814	2.59e-112	8.54e-112
IDL_PL ~ Liver_EX_pcholet_hse_bc	IDL_PL	Phospholipids in IDL	Lipoprotein particles and their constituents	Nightingale Health	Liver_EX_pcholet_hse_bc	Liver	Exchange of 1-Eicosatrienoylglycerophosphocholine (Delta 11, 14, 17) (from[e] toblood)	Glycerides and phospholipids metabolism	-0.0418276	0.00174958	6.91e-16	7.94e-14	-0.0663062	0.00439811	2.6e-112	8.55e-112
IDL_PL ~ Liver_LCAT6e	IDL_PL	Phospholipids in IDL	Lipoprotein particles and their constituents	Nightingale Health	Liver_LCAT6e	Liver	Lecithin-Cholesterol Acyltransferase, Formation of 1-Eicosatrienoylglycerophosphocholine (Delta 11, 14, 17)	Steroid metabolism	-0.0418276	0.00174958	6.91e-16	7.94e-14	-0.0663062	0.00439811	2.6e-112	8.55e-112
IDL_PL ~ Liver_LCAT15e	IDL_PL	Phospholipids in IDL	Lipoprotein particles and their constituents	Nightingale Health	Liver_LCAT15e	Liver	Lecithin-Cholesterol Acyltransferase, Formation of 1-Stearoylglycerophosphocholine	Steroid metabolism	-0.0418763	0.00175366	6.4e-16	7.38e-14	-0.0663056	0.00439806	2.6e-112	8.57e-112
IDL_PL ~ Liver_EX_pcholste_hse_bc	IDL_PL	Phospholipids in IDL	Lipoprotein particles and their constituents	Nightingale Health	Liver_EX_pcholste_hse_bc	Liver	Exchange of 1-Stearoylglycerophosphocholine (from[e] toblood)	Steroid metabolism	-0.0418763	0.00175366	6.4e-16	7.38e-14	-0.0663056	0.00439806	2.6e-112	8.57e-112
IDL_PL ~ Liver_EX_pcholpalm_hse_bc	IDL_PL	Phospholipids in IDL	Lipoprotein particles and their constituents	Nightingale Health	Liver_EX_pcholpalm_hse_bc	Liver	Exchange of 1-Palmitoylglycerophosphocholine (from[e] toblood)	Steroid metabolism	-0.0418241	0.0017493	6.95e-16	7.98e-14	-0.0663057	0.00439804	2.61e-112	8.58e-112
IDL_PL ~ Liver_LCAT14e	IDL_PL	Phospholipids in IDL	Lipoprotein particles and their constituents	Nightingale Health	Liver_LCAT14e	Liver	Lecithin-Cholesterol Acyltransferase, Formation of 1-Palmitoylglycerophosphocholine	Steroid metabolism	-0.0418241	0.0017493	6.95e-16	7.98e-14	-0.0663057	0.00439804	2.61e-112	8.58e-112
IDL_PL ~ Liver_LCAT13e	IDL_PL	Phospholipids in IDL	Lipoprotein particles and their constituents	Nightingale Health	Liver_LCAT13e	Liver	Lecithin-Cholesterol Acyltransferase, Formation of 1-Palmitoleoylglycerophosphocholine (Delta 9)	Steroid metabolism	-0.0418239	0.00174927	6.95e-16	7.98e-14	-0.0663056	0.00439803	2.61e-112	8.58e-112
IDL_PL ~ Liver_EX_pcholpalme_hse_bc	IDL_PL	Phospholipids in IDL	Lipoprotein particles and their constituents	Nightingale Health	Liver_EX_pcholpalme_hse_bc	Liver	Exchange of 1-Palmitoleoylglycerophosphocholine (Delta 9) (from[e] toblood)	Steroid metabolism	-0.0418239	0.00174927	6.95e-16	7.98e-14	-0.0663056	0.00439803	2.61e-112	8.58e-112
IDL_PL ~ Liver_LCAT11e	IDL_PL	Phospholipids in IDL	Lipoprotein particles and their constituents	Nightingale Health	Liver_LCAT11e	Liver	Lecithin-Cholesterol Acyltransferase, Formation of 1-Oleoylglycerophosphocholine (Delta 9)	Steroid metabolism	-0.0418238	0.00174927	6.95e-16	7.98e-14	-0.0663056	0.00439803	2.61e-112	8.58e-112
IDL_PL ~ Liver_EX_pcholole_hse_bc	IDL_PL	Phospholipids in IDL	Lipoprotein particles and their constituents	Nightingale Health	Liver_EX_pcholole_hse_bc	Liver	Exchange of 1-Oleoylglycerophosphocholine (Delta 9) (from[e] toblood)	Steroid metabolism	-0.0418238	0.00174927	6.95e-16	7.98e-14	-0.0663056	0.00439803	2.61e-112	8.58e-112
IDL_PL ~ Liver_EX_pchol2ste_hse_bc	IDL_PL	Phospholipids in IDL	Lipoprotein particles and their constituents	Nightingale Health	Liver_EX_pchol2ste_hse_bc	Liver	Exchange of 2-Stearoylglycerophosphocholine (from[e] toblood)	Steroid metabolism	-0.0418225	0.00174916	6.97e-16	8e-14	-0.0663053	0.00439799	2.61e-112	8.59e-112
IDL_PL ~ Liver_LCAT22e	IDL_PL	Phospholipids in IDL	Lipoprotein particles and their constituents	Nightingale Health	Liver_LCAT22e	Liver	Lecithin-Cholesterol Acyltransferase, Formation of 2-Stearoylglycerophosphocholine	Steroid metabolism	-0.0418225	0.00174916	6.97e-16	8e-14	-0.0663053	0.00439799	2.61e-112	8.59e-112
IDL_PL ~ Liver_LCAT10e	IDL_PL	Phospholipids in IDL	Lipoprotein particles and their constituents	Nightingale Health	Liver_LCAT10e	Liver	Lecithin-Cholesterol Acyltransferase, Formation of 1-Myristoylglycerophosphocholine	Steroid metabolism	-0.0418221	0.00174912	6.97e-16	8e-14	-0.0663052	0.00439798	2.62e-112	8.6e-112
IDL_PL ~ Liver_EX_pcholmyr_hse_bc	IDL_PL	Phospholipids in IDL	Lipoprotein particles and their constituents	Nightingale Health	Liver_EX_pcholmyr_hse_bc	Liver	Exchange of 1-Myristoylglycerophosphocholine (from[e] toblood)	Steroid metabolism	-0.0418221	0.00174912	6.97e-16	8e-14	-0.0663052	0.00439798	2.62e-112	8.6e-112
IDL_TG_pct ~ Liver_EX_pchol_hse_bc	IDL_TG_pct	Triglycerides to total lipids ratio in IDL	Lipoprotein particles and their constituents	Nightingale Health	Liver_EX_pchol_hse_bc	Liver	Exchange of Phosphatidylcholine (Homo Sapiens) (from[e] toblood)	Glycerides and phospholipids metabolism	0.0636086	0.00404649	1.16e-34	4.1e-32	0.0664263	0.00439778	4.91e-112	1.6e-111
XS_VLDL_TG ~ Liver_DESAT18_3	XS_VLDL_TG	Triglycerides in very small VLDL	Lipoprotein particles and their constituents	Nightingale Health	Liver_DESAT18_3	Liver	Stearoyl Coenzyme A Desaturase (N-C18:0CoA -> N-C18:1CoA)	Fatty acid metabolism	0.0403558	0.00162867	6.82e-15	7.31e-13	0.0664269	0.00439473	4.26e-113	1.42e-112
IDL_PL ~ Liver_EX_pchol2palm_hse_bc	IDL_PL	Phospholipids in IDL	Lipoprotein particles and their constituents	Nightingale Health	Liver_EX_pchol2palm_hse_bc	Liver	Exchange of 2-Palmitoylglycerophosphocholine (from[e] toblood)	Steroid metabolism	-0.042024	0.00176604	5.06e-16	5.87e-14	-0.066276	0.00439424	3.25e-112	1.06e-111
IDL_PL ~ Liver_LCAT21e	IDL_PL	Phospholipids in IDL	Lipoprotein particles and their constituents	Nightingale Health	Liver_LCAT21e	Liver	Lecithin-Cholesterol Acyltransferase, Formation of 2-Palmitoylglycerophosphocholine	Steroid metabolism	-0.042024	0.00176604	5.06e-16	5.87e-14	-0.066276	0.00439424	3.25e-112	1.06e-111
XS_VLDL_TG ~ Liver_DRPA	XS_VLDL_TG	Triglycerides in very small VLDL	Lipoprotein particles and their constituents	Nightingale Health	Liver_DRPA	Liver	Deoxyribose-Phosphate Aldolase	Pentose phosphate pathway	-0.0357318	0.00127673	5.4e-12	4.65e-10	-0.0664245	0.00439412	4.41e-113	1.47e-112
XS_VLDL_TG ~ Liver_r0570	XS_VLDL_TG	Triglycerides in very small VLDL	Lipoprotein particles and their constituents	Nightingale Health	Liver_r0570	Liver	2-Deoxy-D-Ribose 1-Phosphate 1, 5-Phosphomutase Ec:5.4.2.7	Pentose phosphate pathway	-0.0357318	0.00127673	5.4e-12	4.65e-10	-0.0664245	0.00439412	4.41e-113	1.47e-112
L_VLDL_TG_pct ~ Liver_RETFAt2	L_VLDL_TG_pct	Triglycerides to total lipids ratio in large VLDL	Lipoprotein particles and their constituents	Nightingale Health	Liver_RETFAt2	Liver	Fatty Acid Retinol Efflux (11-Cis)	Vitamin A metabolism	0.0548943	0.00302027	1.86e-23	3.62e-21	0.0662521	0.00439375	3.26e-113	1.08e-112
L_LDL_TG ~ Liver_CERK	L_LDL_TG	Triglycerides in large LDL	Lipoprotein particles and their constituents	Nightingale Health	Liver_CERK	Liver	Ceramide Kinase	Glycerides and phospholipids metabolism	-0.0589888	0.00348013	4.86e-30	1.39e-27	-0.0664218	0.00439334	2.09e-112	6.9e-112
L_LDL_TG ~ Liver_CRMPte	L_LDL_TG	Triglycerides in large LDL	Lipoprotein particles and their constituents	Nightingale Health	Liver_CRMPte	Liver	Crmp Hs Transport	Glycerides and phospholipids metabolism	-0.0589888	0.00348013	4.86e-30	1.39e-27	-0.0664218	0.00439334	2.09e-112	6.9e-112
L_LDL_TG ~ Liver_EX_crmp_hse_bc	L_LDL_TG	Triglycerides in large LDL	Lipoprotein particles and their constituents	Nightingale Health	Liver_EX_crmp_hse_bc	Liver	Exchange of Ceramide 1-Phosphate (from[e] toblood)	Glycerides and phospholipids metabolism	-0.0589888	0.00348013	4.86e-30	1.39e-27	-0.0664218	0.00439334	2.09e-112	6.9e-112
ApoA1 ~ Liver_EX_pe_hse_bc	ApoA1	Apolipoprotein A-I	Lipoprotein particles and their constituents	Nightingale Health	Liver_EX_pe_hse_bc	Liver	Exchange of Phosphatidylethanolamine (from[e] toblood)	Glycerides and phospholipids metabolism	0.0420851	0.00177115	4.56e-16	5.32e-14	0.0662599	0.00439068	2.34e-112	7.73e-112
IDL_PL_pct ~ Liver_EX_pchol2palm_hse_bc	IDL_PL_pct	Phospholipids to total lipids ratio in IDL	Lipoprotein particles and their constituents	Nightingale Health	Liver_EX_pchol2palm_hse_bc	Liver	Exchange of 2-Palmitoylglycerophosphocholine (from[e] toblood)	Steroid metabolism	0.0452898	0.00205151	2.33e-18	3.27e-16	-0.0662271	0.00439057	7.48e-112	2.42e-111
IDL_PL_pct ~ Liver_LCAT21e	IDL_PL_pct	Phospholipids to total lipids ratio in IDL	Lipoprotein particles and their constituents	Nightingale Health	Liver_LCAT21e	Liver	Lecithin-Cholesterol Acyltransferase, Formation of 2-Palmitoylglycerophosphocholine	Steroid metabolism	0.0452898	0.00205151	2.33e-18	3.27e-16	-0.0662271	0.00439057	7.48e-112	2.42e-111
L_HDL_C ~ Liver_PSSA1_hs	L_HDL_C	Total cholesterol in large HDL	Lipoprotein particles and their constituents	Nightingale Health	Liver_PSSA1_hs	Liver	Phosphatidylserine Synthase Homo Sapiens	Glycerides and phospholipids metabolism	0.0581299	0.00337728	1.01e-28	2.7e-26	0.0661088	0.00438962	3.64e-113	1.21e-112
IDL_L ~ Liver_MAGt	IDL_L	Total lipids in IDL	Lipoprotein particles and their constituents	Nightingale Health	Liver_MAGt	Liver	Monoacylglycerol 2 Transport	Glycerides and phospholipids metabolism	-0.0502363	0.00252385	3.11e-22	5.59e-20	-0.0662691	0.00438959	7.71e-112	2.5e-111
IDL_L ~ Liver_LPS2e	IDL_L	Total lipids in IDL	Lipoprotein particles and their constituents	Nightingale Health	Liver_LPS2e	Liver	Lipase, Extracellular	Glycerides and phospholipids metabolism	-0.0502363	0.00252385	3.11e-22	5.59e-20	-0.0662691	0.00438959	7.71e-112	2.5e-111
IDL_L ~ Liver_DAGt	IDL_L	Total lipids in IDL	Lipoprotein particles and their constituents	Nightingale Health	Liver_DAGt	Liver	Diacylglycerol Transport	Glycerides and phospholipids metabolism	-0.0502363	0.00252385	3.11e-22	5.59e-20	-0.0662691	0.00438959	7.71e-112	2.5e-111
ApoA1 ~ Liver_EX_retinale_bc	ApoA1	Apolipoprotein A-I	Lipoprotein particles and their constituents	Nightingale Health	Liver_EX_retinale_bc	Liver	Exchange of Retinal (from[e] toblood)	Vitamin A metabolism	-0.0357733	0.00127973	5.07e-12	4.38e-10	-0.0662471	0.00438893	2.59e-112	8.54e-112
ApoA1 ~ Liver_RETINALt	ApoA1	Apolipoprotein A-I	Lipoprotein particles and their constituents	Nightingale Health	Liver_RETINALt	Liver	Transport of Retinal	Vitamin A metabolism	-0.0357733	0.00127973	5.07e-12	4.38e-10	-0.0662471	0.00438893	2.59e-112	8.54e-112
S_HDL_CE ~ Liver_LPS	S_HDL_CE	Cholesterol esters in small HDL	Lipoprotein particles and their constituents	Nightingale Health	Liver_LPS	Liver	Lipase	Glycerides and phospholipids metabolism	0.0310148	0.000961812	2.19e-09	1.51e-07	0.066203	0.00438826	3.82e-112	1.25e-111
S_HDL_CE ~ Liver_TAGt	S_HDL_CE	Cholesterol esters in small HDL	Lipoprotein particles and their constituents	Nightingale Health	Liver_TAGt	Liver	Triacylglycerol Transport	Glycerides and phospholipids metabolism	0.0310148	0.000961812	2.19e-09	1.51e-07	0.066203	0.00438826	3.82e-112	1.25e-111
S_HDL_CE ~ Liver_EX_tag_hse_bc	S_HDL_CE	Cholesterol esters in small HDL	Lipoprotein particles and their constituents	Nightingale Health	Liver_EX_tag_hse_bc	Liver	Exchange of Triacylglycerol (Homo Sapiens) (from[e] toblood)	Glycerides and phospholipids metabolism	0.0310148	0.000961812	2.19e-09	1.51e-07	0.066203	0.00438826	3.82e-112	1.25e-111
HDL_TG ~ Liver_RE0344C	HDL_TG	Triglycerides in HDL	Lipoprotein particles and their constituents	Nightingale Health	Liver_RE0344C	Liver	Palmitoyl Coenzyme A Hydrolase	Fatty acid metabolism	0.0614426	0.00377405	9.46e-32	2.91e-29	0.0663859	0.00438607	3.04e-112	9.95e-112
S_HDL_FC_pct ~ Liver_EX_retne_bc	S_HDL_FC_pct	Free cholesterol to total lipids ratio in small HDL	Lipoprotein particles and their constituents	Nightingale Health	Liver_EX_retne_bc	Liver	Exchange of Retinoate (from[e] toblood)	Vitamin A metabolism	0.0310897	0.000966712	2e-09	1.38e-07	0.06612	0.00438336	9.23e-112	2.99e-111
XS_VLDL_C_pct ~ Liver_FAEL183	XS_VLDL_C_pct	Total cholesterol to total lipids ratio in very small VLDL	Lipoprotein particles and their constituents	Nightingale Health	Liver_FAEL183	Liver	Fatty-Acyl Coenzyme A Elongation (N-C18:3CoA)	Fatty acid metabolism	0.0745786	0.00556143	4.84e-47	2.96e-44	0.0662159	0.00438254	2.2e-112	7.25e-112
XS_VLDL_C_pct ~ Liver_DESAT20_1	XS_VLDL_C_pct	Total cholesterol to total lipids ratio in very small VLDL	Lipoprotein particles and their constituents	Nightingale Health	Liver_DESAT20_1	Liver	Fatty Acyl Coenzyme A Desaturase (N-C20:3CoA -> N-C20:4CoA)	Fatty acid metabolism	0.0745786	0.00556143	4.84e-47	2.96e-44	0.0662159	0.00438254	2.2e-112	7.25e-112
L_LDL_TG_pct ~ Liver_SPHMYLNte	L_LDL_TG_pct	Triglycerides to total lipids ratio in large LDL	Lipoprotein particles and their constituents	Nightingale Health	Liver_SPHMYLNte	Liver	Vesicle Transport of Sphingomyelin from Golgi to Extracellular	Glycerides and phospholipids metabolism	0.0660122	0.004359	3.34e-37	1.39e-34	0.0663298	0.00438203	1.34e-111	4.35e-111
M_HDL_FC_pct ~ Liver_EX_sphmyln_hse_bc	M_HDL_FC_pct	Free cholesterol to total lipids ratio in medium HDL	Lipoprotein particles and their constituents	Nightingale Health	Liver_EX_sphmyln_hse_bc	Liver	Exchange of Sphingomyelin (from[e] toblood)	Glycerides and phospholipids metabolism	0.0319607	0.00102167	7.17e-10	5.12e-08	0.0661247	0.00438153	9.55e-112	3.09e-111
IDL_PL ~ Liver_EX_pcholn183_hse_bc	IDL_PL	Phospholipids in IDL	Lipoprotein particles and their constituents	Nightingale Health	Liver_EX_pcholn183_hse_bc	Liver	Exchange of 1-Octadeca-Trienoylglycerophosphocholine, Sn1-Lpc (18:3, Delta 9, 12, 15) (from[e] toblood)	Steroid metabolism	-0.0421679	0.00177816	4.03e-16	4.72e-14	-0.0661693	0.00438027	7.29e-112	2.37e-111
IDL_PL ~ Liver_LCAT30e	IDL_PL	Phospholipids in IDL	Lipoprotein particles and their constituents	Nightingale Health	Liver_LCAT30e	Liver	Lecithin-Cholesterol Acyltransferase, Formation of 1-Octadeca-Trienoylglycerophosphocholine	Steroid metabolism	-0.0421679	0.00177816	4.03e-16	4.72e-14	-0.0661693	0.00438027	7.29e-112	2.37e-111
HDL_L ~ Liver_OCDCEAtr	HDL_L	Total lipids in HDL	Lipoprotein particles and their constituents	Nightingale Health	Liver_OCDCEAtr	Liver	Fatty Acid Transport via Diffusion	Fatty acid metabolism	0.0464252	0.00215372	8.44e-19	1.22e-16	0.0661451	0.00438009	4.83e-111	1.56e-110
L_HDL_PL ~ Liver_PSt3	L_HDL_PL	Phospholipids in large HDL	Lipoprotein particles and their constituents	Nightingale Health	Liver_PSt3	Liver	Transport of Phosphatidylserine	Glycerides and phospholipids metabolism	0.0487441	0.00237646	1.11e-20	1.81e-18	0.0660598	0.00437928	6.73e-113	2.23e-112
XS_VLDL_PL ~ Liver_EX_pcholn281_hse_bc	XS_VLDL_PL	Phospholipids in very small VLDL	Lipoprotein particles and their constituents	Nightingale Health	Liver_EX_pcholn281_hse_bc	Liver	Exchange of Lysopc A C28:1 (Delta 5) (from[e] toblood)	Steroid metabolism	-0.0358181	0.00128285	4.8e-12	4.15e-10	-0.0661973	0.00437874	1.06e-112	3.52e-112
XS_VLDL_PL ~ Liver_LCAT52e	XS_VLDL_PL	Phospholipids in very small VLDL	Lipoprotein particles and their constituents	Nightingale Health	Liver_LCAT52e	Liver	Lecithin-Cholesterol Acyltransferase, Formation of Lysopc A C28:1 (Delta 5)	Steroid metabolism	-0.0358181	0.00128285	4.8e-12	4.15e-10	-0.0661973	0.00437874	1.06e-112	3.52e-112
M_LDL_TG ~ Liver_SPHMYLNte	M_LDL_TG	Triglycerides in medium LDL	Lipoprotein particles and their constituents	Nightingale Health	Liver_SPHMYLNte	Liver	Vesicle Transport of Sphingomyelin from Golgi to Extracellular	Glycerides and phospholipids metabolism	0.0714563	0.0051067	4.01e-43	2.17e-40	0.0662887	0.00437367	3.84e-112	1.25e-111
HDL_L ~ Liver_EX_pchol2ole_hse_bc	HDL_L	Total lipids in HDL	Lipoprotein particles and their constituents	Nightingale Health	Liver_EX_pchol2ole_hse_bc	Liver	Exchange of 2-Oleoylglycerophosphocholine (from[e] toblood)	Steroid metabolism	-0.0448903	0.00201599	1.07e-17	1.41e-15	-0.0660442	0.00437295	7.28e-111	2.34e-110
HDL_L ~ Liver_LCAT20e	HDL_L	Total lipids in HDL	Lipoprotein particles and their constituents	Nightingale Health	Liver_LCAT20e	Liver	Lecithin-Cholesterol Acyltransferase, Formation of 2-Oleoylglycerophosphocholine	Steroid metabolism	-0.0448903	0.00201599	1.07e-17	1.41e-15	-0.0660442	0.00437295	7.28e-111	2.34e-110
VLDL_PL_pct ~ Liver_SPHMYLNte	VLDL_PL_pct	Phospholipids to total lipids ratio in VLDL	Lipoprotein particles and their constituents	Nightingale Health	Liver_SPHMYLNte	Liver	Vesicle Transport of Sphingomyelin from Golgi to Extracellular	Glycerides and phospholipids metabolism	0.03897	0.00153815	5.55e-12	4.77e-10	0.0660981	0.00437231	7.71e-111	2.48e-110
IDL_TG ~ Liver_LRAT1	IDL_TG	Triglycerides in IDL	Lipoprotein particles and their constituents	Nightingale Health	Liver_LRAT1	Liver	Lecithin Retinol Acyltransferase (11-Cis)	Vitamin A metabolism	0.0473467	0.00224192	6.38e-20	9.88e-18	0.0662867	0.00437159	6.28e-112	2.04e-111
L_HDL_PL ~ Liver_SPHMYLN_HsATPte	L_HDL_PL	Phospholipids in large HDL	Lipoprotein particles and their constituents	Nightingale Health	Liver_SPHMYLN_HsATPte	Liver	Extracellular Transport of Sphingomyeline, Active Transport	Glycerides and phospholipids metabolism	0.0518238	0.00268616	3.59e-23	6.87e-21	0.065993	0.00437064	1.11e-112	3.69e-112
M_LDL_TG_pct ~ Liver_CHOLPtr	M_LDL_TG_pct	Triglycerides to total lipids ratio in medium LDL	Lipoprotein particles and their constituents	Nightingale Health	Liver_CHOLPtr	Liver	Transport of Choline Phosphate	Glycerides and phospholipids metabolism	0.06402	0.00409567	6.55e-35	2.36e-32	0.0662696	0.0043698	1.28e-111	4.15e-111
M_LDL_TG_pct ~ Liver_EX_cholpe_bc	M_LDL_TG_pct	Triglycerides to total lipids ratio in medium LDL	Lipoprotein particles and their constituents	Nightingale Health	Liver_EX_cholpe_bc	Liver	Exchange of Choline Phosphate (from[e] toblood)	Glycerides and phospholipids metabolism	0.06402	0.00409567	6.55e-35	2.36e-32	0.0662696	0.0043698	1.28e-111	4.15e-111
L_HDL_PL ~ Liver_EX_pcholn203_hse_bc	L_HDL_PL	Phospholipids in large HDL	Lipoprotein particles and their constituents	Nightingale Health	Liver_EX_pcholn203_hse_bc	Liver	Exchange of 1-Dihomo-Linolenoylglycerophosphocholine (20:3, Delta 8, 11, 14), Lysopc A C20:3 (from[e] toblood)	Steroid metabolism	-0.0462862	0.00214334	8.35e-19	1.21e-16	-0.0659469	0.00436971	1.18e-112	3.89e-112
L_HDL_PL ~ Liver_LCAT49e	L_HDL_PL	Phospholipids in large HDL	Lipoprotein particles and their constituents	Nightingale Health	Liver_LCAT49e	Liver	Lecithin-Cholesterol Acyltransferase, Formation of 1-Dihomo-Linolenoylglycerophosphocholine (20:3, Delta 8, 11, 14)	Steroid metabolism	-0.0462862	0.00214334	8.35e-19	1.21e-16	-0.0659469	0.00436971	1.18e-112	3.89e-112
IDL_PL_pct ~ Liver_LCAT30e	IDL_PL_pct	Phospholipids to total lipids ratio in IDL	Lipoprotein particles and their constituents	Nightingale Health	Liver_LCAT30e	Liver	Lecithin-Cholesterol Acyltransferase, Formation of 1-Octadeca-Trienoylglycerophosphocholine	Steroid metabolism	0.0452642	0.00204919	2.43e-18	3.41e-16	-0.0660487	0.00436717	2.89e-111	9.32e-111
IDL_PL_pct ~ Liver_EX_pcholn183_hse_bc	IDL_PL_pct	Phospholipids to total lipids ratio in IDL	Lipoprotein particles and their constituents	Nightingale Health	Liver_EX_pcholn183_hse_bc	Liver	Exchange of 1-Octadeca-Trienoylglycerophosphocholine, Sn1-Lpc (18:3, Delta 9, 12, 15) (from[e] toblood)	Steroid metabolism	0.0452642	0.00204919	2.43e-18	3.41e-16	-0.0660487	0.00436717	2.89e-111	9.32e-111
L_LDL_PL_pct ~ Liver_EX_hdceae_bc	L_LDL_PL_pct	Phospholipids to total lipids ratio in large LDL	Lipoprotein particles and their constituents	Nightingale Health	Liver_EX_hdceae_bc	Liver	Exchange of Hexadecenoate (N-C16:1) (from[e] toblood)	Fatty acid metabolism	-0.0385545	0.00148663	1.04e-13	1.01e-11	-0.0660799	0.00436523	3.29e-111	1.06e-110
L_HDL_FC_pct ~ Liver_PCHOLP_hs	L_HDL_FC_pct	Free cholesterol to total lipids ratio in large HDL	Lipoprotein particles and their constituents	Nightingale Health	Liver_PCHOLP_hs	Liver	Choline Phosphatase	Glycerides and phospholipids metabolism	-0.0462409	0.00213756	9.28e-19	1.33e-16	-0.0661873	0.00436264	7.87e-112	2.55e-111
XL_HDL_PL_pct ~ Liver_LPCHOLt	XL_HDL_PL_pct	Phospholipids to total lipids ratio in very large HDL	Lipoprotein particles and their constituents	Nightingale Health	Liver_LPCHOLt	Liver	Lysophosphatidylcholine Transport	Glycerides and phospholipids metabolism	0.0309632	0.000958359	2.59e-09	1.77e-07	0.0660825	0.00436136	5.25e-112	1.71e-111
VLDL_PL_pct ~ Liver_CHOLtr	VLDL_PL_pct	Phospholipids to total lipids ratio in VLDL	Lipoprotein particles and their constituents	Nightingale Health	Liver_CHOLtr	Liver	Choline Intracellular Transport	Glycerides and phospholipids metabolism	-0.036478	0.00133226	1.43e-10	1.09e-08	-0.0659894	0.00435863	1.69e-110	5.43e-110
VLDL_PL_pct ~ Liver_PCHOL_HSter	VLDL_PL_pct	Phospholipids to total lipids ratio in VLDL	Lipoprotein particles and their constituents	Nightingale Health	Liver_PCHOL_HSter	Liver	Phosphatidylcholine Scramblase	Glycerides and phospholipids metabolism	-0.036478	0.00133226	1.43e-10	1.09e-08	-0.0659894	0.00435863	1.69e-110	5.43e-110
VLDL_PL_pct ~ Liver_PCHOLPr_hs	VLDL_PL_pct	Phospholipids to total lipids ratio in VLDL	Lipoprotein particles and their constituents	Nightingale Health	Liver_PCHOLPr_hs	Liver	Choline Phosphatase	Glycerides and phospholipids metabolism	-0.036478	0.00133226	1.43e-10	1.09e-08	-0.0659894	0.00435863	1.69e-110	5.43e-110
IDL_PL ~ Liver_ETHP	IDL_PL	Phospholipids in IDL	Lipoprotein particles and their constituents	Nightingale Health	Liver_ETHP	Liver	Ethanolamine Phosphate Phosphatase	Glycerides and phospholipids metabolism	0.0362785	0.00131623	2.55e-12	2.25e-10	0.0660267	0.00435758	2.71e-111	8.76e-111
IDL_CE_pct ~ Liver_EX_crm_hse_bc	IDL_CE_pct	Cholesterol esters to total lipids ratio in IDL	Lipoprotein particles and their constituents	Nightingale Health	Liver_EX_crm_hse_bc	Liver	Exchange of N-Acylsphingosine (from[e] toblood)	Glycerides and phospholipids metabolism	-0.0535846	0.00287166	4.53e-25	9.93e-23	-0.0660839	0.00435682	5.14e-111	1.66e-110
XS_VLDL_PL ~ Liver_CERK	XS_VLDL_PL	Phospholipids in very small VLDL	Lipoprotein particles and their constituents	Nightingale Health	Liver_CERK	Liver	Ceramide Kinase	Glycerides and phospholipids metabolism	-0.0362458	0.00131378	2.67e-12	2.35e-10	-0.0660418	0.00435342	4.66e-112	1.52e-111
XS_VLDL_PL ~ Liver_CRMPte	XS_VLDL_PL	Phospholipids in very small VLDL	Lipoprotein particles and their constituents	Nightingale Health	Liver_CRMPte	Liver	Crmp Hs Transport	Glycerides and phospholipids metabolism	-0.0362458	0.00131378	2.67e-12	2.35e-10	-0.0660418	0.00435342	4.66e-112	1.52e-111
XS_VLDL_PL ~ Liver_EX_crmp_hse_bc	XS_VLDL_PL	Phospholipids in very small VLDL	Lipoprotein particles and their constituents	Nightingale Health	Liver_EX_crmp_hse_bc	Liver	Exchange of Ceramide 1-Phosphate (from[e] toblood)	Glycerides and phospholipids metabolism	-0.0362458	0.00131378	2.67e-12	2.35e-10	-0.0660418	0.00435342	4.66e-112	1.52e-111
HDL_L ~ Liver_EX_pcholn28_hse_bc	HDL_L	Total lipids in HDL	Lipoprotein particles and their constituents	Nightingale Health	Liver_EX_pcholn28_hse_bc	Liver	Exchange of Lysopc A C28:0 (from[e] toblood)	Steroid metabolism	-0.0447953	0.00200751	1.25e-17	1.65e-15	-0.0658945	0.0043532	2.26e-110	7.26e-110
HDL_L ~ Liver_LCAT53e	HDL_L	Total lipids in HDL	Lipoprotein particles and their constituents	Nightingale Health	Liver_LCAT53e	Liver	Lecithin-Cholesterol Acyltransferase, Formation of Lysopc A C28:0	Steroid metabolism	-0.0447953	0.00200751	1.25e-17	1.65e-15	-0.0658945	0.0043532	2.26e-110	7.26e-110
XL_HDL_CE_pct ~ Liver_EX_pe_hse_bc	XL_HDL_CE_pct	Cholesterol esters to total lipids ratio in very large HDL	Lipoprotein particles and their constituents	Nightingale Health	Liver_EX_pe_hse_bc	Liver	Exchange of Phosphatidylethanolamine (from[e] toblood)	Glycerides and phospholipids metabolism	-0.0591208	0.00349302	5.41e-30	1.54e-27	-0.0661313	0.00434678	1.64e-111	5.32e-111
L_VLDL_C_pct ~ Liver_EX_ttdcae_bc	L_VLDL_C_pct	Total cholesterol to total lipids ratio in large VLDL	Lipoprotein particles and their constituents	Nightingale Health	Liver_EX_ttdcae_bc	Liver	Exchange of Tetradecanoate (N-C14:0) (from[e] toblood)	Fatty acid metabolism	0.0435541	0.00189452	2.7e-15	2.98e-13	0.0658265	0.00434529	5.63e-112	1.83e-111
LDL_TG_pct ~ Liver_EX_hdceae_bc	LDL_TG_pct	Triglycerides to total lipids ratio in LDL	Lipoprotein particles and their constituents	Nightingale Health	Liver_EX_hdceae_bc	Liver	Exchange of Hexadecenoate (N-C16:1) (from[e] toblood)	Fatty acid metabolism	0.064945	0.00421498	7.36e-36	2.82e-33	0.0659996	0.00434252	1.31e-110	4.22e-110
XL_HDL_FC_pct_C ~ Liver_r1516	XL_HDL_FC_pct_C	Free cholesterol to total cholesterol ratio in very large HDL	Lipoprotein particles and their constituents	Nightingale Health	Liver_r1516	Liver	ATP-Binding Cassette (ABC) Tcdb:3.A.1.211.1	Fatty acid metabolism	-0.0553833	0.00306701	1.56e-26	3.71e-24	0.0658778	0.00434236	5.99e-112	1.94e-111
XL_HDL_CE_pct_C ~ Liver_r1516	XL_HDL_CE_pct_C	Esterified cholesterol to total cholesterol ratio in very large HDL	Lipoprotein particles and their constituents	Nightingale Health	Liver_r1516	Liver	ATP-Binding Cassette (ABC) Tcdb:3.A.1.211.1	Fatty acid metabolism	0.0553833	0.00306701	1.56e-26	3.71e-24	-0.0658778	0.00434236	5.99e-112	1.94e-111
XL_HDL_PL_pct ~ Liver_PSSA1_hs	XL_HDL_PL_pct	Phospholipids to total lipids ratio in very large HDL	Lipoprotein particles and their constituents	Nightingale Health	Liver_PSSA1_hs	Liver	Phosphatidylserine Synthase Homo Sapiens	Glycerides and phospholipids metabolism	0.03196	0.00102132	7.82e-10	5.57e-08	0.0659988	0.00434054	1.76e-111	5.71e-111
XS_VLDL_TG_pct ~ Liver_FAEL183	XS_VLDL_TG_pct	Triglycerides to total lipids ratio in very small VLDL	Lipoprotein particles and their constituents	Nightingale Health	Liver_FAEL183	Liver	Fatty-Acyl Coenzyme A Elongation (N-C18:3CoA)	Fatty acid metabolism	-0.0846511	0.00716477	3.97e-60	4.45e-57	-0.0658598	0.00433676	3.14e-111	1.01e-110
XS_VLDL_TG_pct ~ Liver_DESAT20_1	XS_VLDL_TG_pct	Triglycerides to total lipids ratio in very small VLDL	Lipoprotein particles and their constituents	Nightingale Health	Liver_DESAT20_1	Liver	Fatty Acyl Coenzyme A Desaturase (N-C20:3CoA -> N-C20:4CoA)	Fatty acid metabolism	-0.0846511	0.00716477	3.97e-60	4.45e-57	-0.0658598	0.00433676	3.14e-111	1.01e-110
M_HDL_CE_pct_C ~ Liver_FAS180COA	M_HDL_CE_pct_C	Esterified cholesterol to total cholesterol ratio in medium HDL	Lipoprotein particles and their constituents	Nightingale Health	Liver_FAS180COA	Liver	FAS180COA	Fatty acid metabolism	-0.0497397	0.00247458	8.71e-22	1.52e-19	-0.0659201	0.00433656	8e-111	2.58e-110
M_HDL_FC_pct_C ~ Liver_FAS180COA	M_HDL_FC_pct_C	Free cholesterol to total cholesterol ratio in medium HDL	Lipoprotein particles and their constituents	Nightingale Health	Liver_FAS180COA	Liver	FAS180COA	Fatty acid metabolism	0.0497397	0.00247458	8.71e-22	1.52e-19	0.0659201	0.00433656	8e-111	2.58e-110
XL_HDL_PL_pct ~ Liver_EX_ethampe_bc	XL_HDL_PL_pct	Phospholipids to total lipids ratio in very large HDL	Lipoprotein particles and their constituents	Nightingale Health	Liver_EX_ethampe_bc	Liver	Exchange of Ethanolamine Phosphate (from[e] toblood)	Glycerides and phospholipids metabolism	0.0356623	0.00127173	6.82e-12	5.82e-10	0.065868	0.00433461	2.49e-111	8.05e-111
XL_HDL_PL_pct ~ Liver_ETHAMPtr	XL_HDL_PL_pct	Phospholipids to total lipids ratio in very large HDL	Lipoprotein particles and their constituents	Nightingale Health	Liver_ETHAMPtr	Liver	Transport of Ethanolamine Phosphate	Glycerides and phospholipids metabolism	0.0356623	0.00127173	6.82e-12	5.82e-10	0.065868	0.00433461	2.49e-111	8.05e-111
IDL_L ~ Liver_LPS	IDL_L	Total lipids in IDL	Lipoprotein particles and their constituents	Nightingale Health	Liver_LPS	Liver	Lipase	Glycerides and phospholipids metabolism	-0.0496095	0.00246124	1.01e-21	1.76e-19	-0.0658472	0.00433371	1.94e-110	6.24e-110
IDL_L ~ Liver_TAGt	IDL_L	Total lipids in IDL	Lipoprotein particles and their constituents	Nightingale Health	Liver_TAGt	Liver	Triacylglycerol Transport	Glycerides and phospholipids metabolism	-0.0496094	0.00246124	1.01e-21	1.76e-19	-0.0658472	0.00433371	1.94e-110	6.24e-110
IDL_L ~ Liver_EX_tag_hse_bc	IDL_L	Total lipids in IDL	Lipoprotein particles and their constituents	Nightingale Health	Liver_EX_tag_hse_bc	Liver	Exchange of Triacylglycerol (Homo Sapiens) (from[e] toblood)	Glycerides and phospholipids metabolism	-0.0496094	0.00246124	1.01e-21	1.76e-19	-0.0658472	0.00433371	1.94e-110	6.24e-110
LDL_TG_pct ~ Liver_EX_ps_hse_bc	LDL_TG_pct	Triglycerides to total lipids ratio in LDL	Lipoprotein particles and their constituents	Nightingale Health	Liver_EX_ps_hse_bc	Liver	Exchange of Phosphatidylserine (Homo Sapiens) (from[e] toblood)	Glycerides and phospholipids metabolism	0.0684215	0.00468186	1.19e-39	5.66e-37	0.0659459	0.00433193	2.42e-110	7.75e-110
XS_VLDL_C_pct ~ Liver_DESAT18_9	XS_VLDL_C_pct	Total cholesterol to total lipids ratio in very small VLDL	Lipoprotein particles and their constituents	Nightingale Health	Liver_DESAT18_9	Liver	Fatty Acyl Coenzyme A Desaturase (N-C18:2CoA -> N-C18:3CoA)	Fatty acid metabolism	0.0756269	0.00571924	2.49e-48	1.64e-45	0.065813	0.00432953	4.78e-111	1.54e-110
VLDL_size ~ Liver_EX_11_cis_retfae_bc	VLDL_size	Mean diameter for VLDL particles	Lipoprotein particles and their constituents	Nightingale Health	Liver_EX_11_cis_retfae_bc	Liver	EX_11_cis_retfa(e)_[bc]	Vitamin A metabolism	-0.0439901	0.00193513	2.06e-17	2.66e-15	-0.0656973	0.0043295	7.67e-112	2.49e-111
HDL_FC ~ Liver_FACOAL1822	HDL_FC	Free cholesterol in HDL	Lipoprotein particles and their constituents	Nightingale Health	Liver_FACOAL1822	Liver	Fatty-Acid- Coenzyme A Ligase	Fatty acid metabolism	0.0468266	0.00219275	4.11e-19	6.05e-17	0.0657286	0.00432905	2.46e-110	7.89e-110
HDL_FC ~ Liver_LNELDCt	HDL_FC	Free cholesterol in HDL	Lipoprotein particles and their constituents	Nightingale Health	Liver_LNELDCt	Liver	Fatty Acid Transport via Diffusion	Fatty acid metabolism	0.0468266	0.00219275	4.11e-19	6.05e-17	0.0657286	0.00432905	2.46e-110	7.89e-110
HDL_FC ~ Liver_EX_lneldce_bc	HDL_FC	Free cholesterol in HDL	Lipoprotein particles and their constituents	Nightingale Health	Liver_EX_lneldce_bc	Liver	Exchange of Linoelaidic Acid (from[e] toblood)	Fatty acid metabolism	0.0468266	0.00219275	4.11e-19	6.05e-17	0.0657286	0.00432905	2.46e-110	7.89e-110
L_HDL_L ~ Liver_EX_hdceae_bc	L_HDL_L	Total lipids in large HDL	Lipoprotein particles and their constituents	Nightingale Health	Liver_EX_hdceae_bc	Liver	Exchange of Hexadecenoate (N-C16:1) (from[e] toblood)	Fatty acid metabolism	0.0581819	0.00337881	9.82e-29	2.62e-26	0.0656153	0.00432872	3.81e-111	1.23e-110
XS_VLDL_CE ~ Liver_EX_lneldce_bc	XS_VLDL_CE	Cholesterol esters in very small VLDL	Lipoprotein particles and their constituents	Nightingale Health	Liver_EX_lneldce_bc	Liver	Exchange of Linoelaidic Acid (from[e] toblood)	Fatty acid metabolism	0.029845	0.000890841	8.47e-09	5.53e-07	0.065799	0.00432736	1.65e-111	5.34e-111
XS_VLDL_CE ~ Liver_FACOAL1822	XS_VLDL_CE	Cholesterol esters in very small VLDL	Lipoprotein particles and their constituents	Nightingale Health	Liver_FACOAL1822	Liver	Fatty-Acid- Coenzyme A Ligase	Fatty acid metabolism	0.029845	0.000890841	8.47e-09	5.53e-07	0.065799	0.00432736	1.65e-111	5.34e-111
XS_VLDL_CE ~ Liver_LNELDCt	XS_VLDL_CE	Cholesterol esters in very small VLDL	Lipoprotein particles and their constituents	Nightingale Health	Liver_LNELDCt	Liver	Fatty Acid Transport via Diffusion	Fatty acid metabolism	0.029845	0.000890841	8.47e-09	5.53e-07	0.065799	0.00432736	1.65e-111	5.34e-111
HDL_L ~ Liver_LPS3	HDL_L	Total lipids in HDL	Lipoprotein particles and their constituents	Nightingale Health	Liver_LPS3	Liver	Lipase	Glycerides and phospholipids metabolism	-0.0454556	0.00206522	4.32e-18	5.91e-16	-0.0657373	0.00432727	1.01e-109	3.2e-109
IDL_PL ~ Liver_LCAT18e	IDL_PL	Phospholipids in IDL	Lipoprotein particles and their constituents	Nightingale Health	Liver_LCAT18e	Liver	Lecithin-Cholesterol Acyltransferase, Formation of 2-Linoleoylglycerophosphocholine	Steroid metabolism	-0.0422633	0.00178619	3.46e-16	4.09e-14	-0.0657567	0.00432621	1.67e-110	5.36e-110
IDL_PL ~ Liver_EX_pchol2linl_hse_bc	IDL_PL	Phospholipids in IDL	Lipoprotein particles and their constituents	Nightingale Health	Liver_EX_pchol2linl_hse_bc	Liver	Exchange of 2-Linoleoylglycerophosphocholine (from[e] toblood)	Steroid metabolism	-0.0422633	0.00178619	3.46e-16	4.09e-14	-0.0657567	0.00432621	1.67e-110	5.36e-110
IDL_TG_pct ~ Liver_EX_chsterole_bc	IDL_TG_pct	Triglycerides to total lipids ratio in IDL	Lipoprotein particles and their constituents	Nightingale Health	Liver_EX_chsterole_bc	Liver	EX_chsterol(e)_[bc]	Steroid metabolism	-0.0658335	0.00433468	5.15e-37	2.13e-34	-0.0658624	0.0043232	3.65e-110	1.17e-109
M_LDL_TG_pct ~ Liver_FACOAL1822	M_LDL_TG_pct	Triglycerides to total lipids ratio in medium LDL	Lipoprotein particles and their constituents	Nightingale Health	Liver_FACOAL1822	Liver	Fatty-Acid- Coenzyme A Ligase	Fatty acid metabolism	0.0579089	0.00335229	7.2e-29	1.93e-26	0.0659368	0.0043227	1.96e-110	6.29e-110
M_LDL_TG_pct ~ Liver_LNELDCt	M_LDL_TG_pct	Triglycerides to total lipids ratio in medium LDL	Lipoprotein particles and their constituents	Nightingale Health	Liver_LNELDCt	Liver	Fatty Acid Transport via Diffusion	Fatty acid metabolism	0.0579089	0.00335229	7.2e-29	1.93e-26	0.0659368	0.0043227	1.96e-110	6.29e-110
M_LDL_TG_pct ~ Liver_EX_lneldce_bc	M_LDL_TG_pct	Triglycerides to total lipids ratio in medium LDL	Lipoprotein particles and their constituents	Nightingale Health	Liver_EX_lneldce_bc	Liver	Exchange of Linoelaidic Acid (from[e] toblood)	Fatty acid metabolism	0.0579089	0.00335229	7.2e-29	1.93e-26	0.0659368	0.0043227	1.96e-110	6.29e-110
M_HDL_FC_by_CE ~ Liver_FAS180COA	M_HDL_FC_by_CE	Ratio of free cholesterol to cholesteryl esters in medium HDL	Lipoprotein particles and their constituents	Nightingale Health	Liver_FAS180COA	Liver	FAS180COA	Fatty acid metabolism	0.051302	0.00263248	4.39e-23	8.31e-21	0.0658008	0.00432008	2.08e-110	6.66e-110
HDL_FC_by_CE ~ Liver_GLYC2P3Pc	HDL_FC_by_CE	Ratio of free cholesterol to cholesteryl esters in HDL	Lipoprotein particles and their constituents	Nightingale Health	Liver_GLYC2P3Pc	Liver	Formation of Glycerol-3-Phosphate	Glycerides and phospholipids metabolism	0.065123	0.00424067	1.78e-35	6.61e-33	0.0658068	0.00431456	8.05e-110	2.57e-109
HDL_FC_by_CE ~ Liver_GPDDACHOL	HDL_FC_by_CE	Ratio of free cholesterol to cholesteryl esters in HDL	Lipoprotein particles and their constituents	Nightingale Health	Liver_GPDDACHOL	Liver	Glycerophosphocholine Phosphodiesterase	Glycerides and phospholipids metabolism	0.065123	0.00424067	1.78e-35	6.61e-33	0.0658068	0.00431456	8.05e-110	2.57e-109
L_HDL_PL ~ Liver_EX_hdceae_bc	L_HDL_PL	Phospholipids in large HDL	Lipoprotein particles and their constituents	Nightingale Health	Liver_EX_hdceae_bc	Liver	Exchange of Hexadecenoate (N-C16:1) (from[e] toblood)	Fatty acid metabolism	0.0515067	0.00264805	7.27e-23	1.36e-20	0.0655433	0.00431408	3.04e-111	9.81e-111
L_LDL_TG_pct ~ Liver_EX_hdceae_bc	L_LDL_TG_pct	Triglycerides to total lipids ratio in large LDL	Lipoprotein particles and their constituents	Nightingale Health	Liver_EX_hdceae_bc	Liver	Exchange of Hexadecenoate (N-C16:1) (from[e] toblood)	Fatty acid metabolism	0.0630734	0.00397722	4.36e-34	1.5e-31	0.0657695	0.00431366	6.96e-110	2.22e-109
L_HDL_CE ~ Liver_EX_lpchol_hse_bc	L_HDL_CE	Cholesterol esters in large HDL	Lipoprotein particles and their constituents	Nightingale Health	Liver_EX_lpchol_hse_bc	Liver	Exchange of Lysophosphatidylcholine (from[e] toblood)	Glycerides and phospholipids metabolism	0.0649002	0.004214	1.95e-35	7.24e-33	0.0655105	0.00431357	3.1e-111	1e-110
HDL_FC ~ Liver_PSt3	HDL_FC	Free cholesterol in HDL	Lipoprotein particles and their constituents	Nightingale Health	Liver_PSt3	Liver	Transport of Phosphatidylserine	Glycerides and phospholipids metabolism	0.044676	0.00199539	1.57e-17	2.05e-15	0.0656054	0.004313	6.22e-110	1.99e-109
IDL_CE_pct ~ Liver_PSSA2_hs	IDL_CE_pct	Cholesterol esters to total lipids ratio in IDL	Lipoprotein particles and their constituents	Nightingale Health	Liver_PSSA2_hs	Liver	Phosphatidylserine Synthase Homo Sapiens	Glycerides and phospholipids metabolism	0.0586671	0.0034424	9.83e-30	2.78e-27	0.0657387	0.00431223	6.75e-110	2.16e-109
XL_HDL_CE_pct ~ Liver_EX_pchol_hse_bc	XL_HDL_CE_pct	Cholesterol esters to total lipids ratio in very large HDL	Lipoprotein particles and their constituents	Nightingale Health	Liver_EX_pchol_hse_bc	Liver	Exchange of Phosphatidylcholine (Homo Sapiens) (from[e] toblood)	Glycerides and phospholipids metabolism	-0.0584063	0.00340941	2.58e-29	7.09e-27	-0.0658551	0.00431213	1.23e-110	3.97e-110
XL_HDL_PL_pct ~ Liver_EX_crm_hse_bc	XL_HDL_PL_pct	Phospholipids to total lipids ratio in very large HDL	Lipoprotein particles and their constituents	Nightingale Health	Liver_EX_crm_hse_bc	Liver	Exchange of N-Acylsphingosine (from[e] toblood)	Glycerides and phospholipids metabolism	0.0301698	0.000909578	6.54e-09	4.32e-07	0.0657387	0.00431179	9.41e-111	3.03e-110
L_VLDL_TG_pct ~ Liver_PCt	L_VLDL_TG_pct	Triglycerides to total lipids ratio in large VLDL	Lipoprotein particles and their constituents	Nightingale Health	Liver_PCt	Liver	Phosphatidylcholine Transporter	Glycerides and phospholipids metabolism	0.0565536	0.00320516	8.51e-25	1.83e-22	0.0656222	0.00431022	4.29e-111	1.38e-110
IDL_C_pct ~ Liver_EX_sphmyln_hse_bc	IDL_C_pct	Total cholesterol to total lipids ratio in IDL	Lipoprotein particles and their constituents	Nightingale Health	Liver_EX_sphmyln_hse_bc	Liver	Exchange of Sphingomyelin (from[e] toblood)	Glycerides and phospholipids metabolism	-0.0387814	0.00150455	7.28e-14	7.16e-12	-0.0657276	0.00430675	9.25e-110	2.95e-109
L_LDL_PL_pct ~ Liver_CRMte	L_LDL_PL_pct	Phospholipids to total lipids ratio in large LDL	Lipoprotein particles and their constituents	Nightingale Health	Liver_CRMte	Liver	Ceramide Diffusion	Glycerides and phospholipids metabolism	-0.0421868	0.00177995	4.04e-16	4.73e-14	-0.0656292	0.00430217	1.26e-109	4e-109
M_LDL_TG_pct ~ Liver_LCAT34e	M_LDL_TG_pct	Triglycerides to total lipids ratio in medium LDL	Lipoprotein particles and their constituents	Nightingale Health	Liver_LCAT34e	Liver	Lecithin-Cholesterol Acyltransferase, Formation of 1-Eicosatetraenoylglycerophosphocholine (Delta 8, 11, 14, 17)	Steroid metabolism	-0.0616466	0.00380039	1.64e-32	5.35e-30	-0.0656847	0.00429884	7.81e-110	2.49e-109
M_LDL_TG_pct ~ Liver_EX_pcholn204_hse_bc	M_LDL_TG_pct	Triglycerides to total lipids ratio in medium LDL	Lipoprotein particles and their constituents	Nightingale Health	Liver_EX_pcholn204_hse_bc	Liver	Exchange of 1-Eicosatetraenoylglycerophosphocholine (Delta 8, 11, 14, 17), Sn1-Lpc (20:4) (from[e] toblood)	Steroid metabolism	-0.0616466	0.00380039	1.64e-32	5.35e-30	-0.0656847	0.00429884	7.81e-110	2.49e-109
HDL_FC_by_CE ~ Liver_GPDDA1	HDL_FC_by_CE	Ratio of free cholesterol to cholesteryl esters in HDL	Lipoprotein particles and their constituents	Nightingale Health	Liver_GPDDA1	Liver	Glycerophosphodiester Phosphodiesterase (Glycerophosphocholine)	Glycerides and phospholipids metabolism	0.0651011	0.00423729	1.89e-35	7.02e-33	0.0656853	0.0042983	2.06e-109	6.54e-109
IDL_PL_pct ~ Liver_EX_pe_hse_bc	IDL_PL_pct	Phospholipids to total lipids ratio in IDL	Lipoprotein particles and their constituents	Nightingale Health	Liver_EX_pe_hse_bc	Liver	Exchange of Phosphatidylethanolamine (from[e] toblood)	Glycerides and phospholipids metabolism	-0.0475971	0.00226617	4.06e-20	6.39e-18	0.0655234	0.00429503	1.86e-109	5.93e-109
M_HDL_FC_pct_C ~ Liver_LRAT1	M_HDL_FC_pct_C	Free cholesterol to total cholesterol ratio in medium HDL	Lipoprotein particles and their constituents	Nightingale Health	Liver_LRAT1	Liver	Lecithin Retinol Acyltransferase (11-Cis)	Vitamin A metabolism	0.0498016	0.00248027	7.82e-22	1.37e-19	0.0656197	0.00429335	9.78e-110	3.12e-109
M_HDL_CE_pct_C ~ Liver_LRAT1	M_HDL_CE_pct_C	Esterified cholesterol to total cholesterol ratio in medium HDL	Lipoprotein particles and their constituents	Nightingale Health	Liver_LRAT1	Liver	Lecithin Retinol Acyltransferase (11-Cis)	Vitamin A metabolism	-0.0498016	0.00248027	7.82e-22	1.37e-19	-0.0656197	0.00429335	9.78e-110	3.12e-109
L_HDL_FC_pct ~ Liver_DESAT20_1	L_HDL_FC_pct	Free cholesterol to total lipids ratio in large HDL	Lipoprotein particles and their constituents	Nightingale Health	Liver_DESAT20_1	Liver	Fatty Acyl Coenzyme A Desaturase (N-C20:3CoA -> N-C20:4CoA)	Fatty acid metabolism	0.0524334	0.00274532	1.2e-23	2.39e-21	0.0656314	0.00429217	4.73e-110	1.51e-109
L_HDL_FC_pct ~ Liver_FAEL183	L_HDL_FC_pct	Free cholesterol to total lipids ratio in large HDL	Lipoprotein particles and their constituents	Nightingale Health	Liver_FAEL183	Liver	Fatty-Acyl Coenzyme A Elongation (N-C18:3CoA)	Fatty acid metabolism	0.0524334	0.00274532	1.2e-23	2.39e-21	0.0656314	0.00429217	4.73e-110	1.51e-109
HDL_FC_pct ~ Liver_r2513	HDL_FC_pct	Free cholesterol to total lipids ratio in HDL	Lipoprotein particles and their constituents	Nightingale Health	Liver_r2513	Liver	Utilized Transport	Fatty acid metabolism	-0.0356646	0.0012695	1.07e-11	9.01e-10	-0.065422	0.00429147	7.88e-109	2.49e-108
IDL_PL_pct ~ Liver_LCAT18e	IDL_PL_pct	Phospholipids to total lipids ratio in IDL	Lipoprotein particles and their constituents	Nightingale Health	Liver_LCAT18e	Liver	Lecithin-Cholesterol Acyltransferase, Formation of 2-Linoleoylglycerophosphocholine	Steroid metabolism	0.045064	0.00203107	3.43e-18	4.74e-16	-0.0654703	0.00429145	2.29e-109	7.28e-109
IDL_PL_pct ~ Liver_EX_pchol2linl_hse_bc	IDL_PL_pct	Phospholipids to total lipids ratio in IDL	Lipoprotein particles and their constituents	Nightingale Health	Liver_EX_pchol2linl_hse_bc	Liver	Exchange of 2-Linoleoylglycerophosphocholine (from[e] toblood)	Steroid metabolism	0.045064	0.00203107	3.43e-18	4.74e-16	-0.0654703	0.00429145	2.29e-109	7.28e-109
L_LDL_TG_pct ~ Liver_EX_ps_hse_bc	L_LDL_TG_pct	Triglycerides to total lipids ratio in large LDL	Lipoprotein particles and their constituents	Nightingale Health	Liver_EX_ps_hse_bc	Liver	Exchange of Phosphatidylserine (Homo Sapiens) (from[e] toblood)	Glycerides and phospholipids metabolism	0.0683964	0.00467768	8.4e-40	4e-37	0.0656178	0.00429027	2.69e-109	8.53e-109
IDL_TG_pct ~ Liver_CHOLESTle	IDL_TG_pct	Triglycerides to total lipids ratio in IDL	Lipoprotein particles and their constituents	Nightingale Health	Liver_CHOLESTle	Liver	Hydrolysis of Cholesterol Ester by Cholesterol Esterase	Steroid metabolism	0.058904	0.00347027	5.86e-30	1.67e-27	0.0656166	0.00428995	2.49e-109	7.9e-109
L_LDL_PL_pct ~ Liver_r1050bdL	L_LDL_PL_pct	Phospholipids to total lipids ratio in large LDL	Lipoprotein particles and their constituents	Nightingale Health	Liver_r1050bdL	Liver	Vesicular Transport (Liver)	Steroid metabolism	-0.0352833	0.00124464	1.02e-11	8.57e-10	-0.0655016	0.00428764	2.91e-109	9.22e-109
L_LDL_PL_pct ~ Liver_EX_chsterolbdL_bd	L_LDL_PL_pct	Phospholipids to total lipids ratio in large LDL	Lipoprotein particles and their constituents	Nightingale Health	Liver_EX_chsterolbdL_bd	Liver	Exchange of CholesterolExchange of Cholesterol Sulfate (Liver)	Steroid metabolism	-0.0352833	0.00124464	1.02e-11	8.57e-10	-0.0655016	0.00428764	2.91e-109	9.22e-109
HDL_FC ~ Liver_SPHMYLN_HsATPte	HDL_FC	Free cholesterol in HDL	Lipoprotein particles and their constituents	Nightingale Health	Liver_SPHMYLN_HsATPte	Liver	Extracellular Transport of Sphingomyeline, Active Transport	Glycerides and phospholipids metabolism	0.0482009	0.00232161	3.82e-20	6.02e-18	0.0654031	0.00428578	3e-109	9.52e-109
M_HDL_FC_by_CE ~ Liver_LRAT1	M_HDL_FC_by_CE	Ratio of free cholesterol to cholesteryl esters in medium HDL	Lipoprotein particles and their constituents	Nightingale Health	Liver_LRAT1	Liver	Lecithin Retinol Acyltransferase (11-Cis)	Vitamin A metabolism	0.0500401	0.00250364	4.95e-22	8.83e-20	0.0655615	0.00428496	1.59e-109	5.05e-109
L_VLDL_TG_pct ~ Liver_EX_retfae_bc	L_VLDL_TG_pct	Triglycerides to total lipids ratio in large VLDL	Lipoprotein particles and their constituents	Nightingale Health	Liver_EX_retfae_bc	Liver	Exchange of Fatty Acid Retinol (from[e] toblood)	Vitamin A metabolism	-0.0505837	0.00256193	3.89e-20	6.14e-18	-0.0654508	0.00428491	1.88e-110	6.05e-110
IDL_CE_pct ~ Liver_ETHP	IDL_CE_pct	Cholesterol esters to total lipids ratio in IDL	Lipoprotein particles and their constituents	Nightingale Health	Liver_ETHP	Liver	Ethanolamine Phosphate Phosphatase	Glycerides and phospholipids metabolism	-0.056034	0.0031404	2.88e-27	7.13e-25	-0.0655369	0.00428414	3.42e-109	1.08e-108
IDL_CE_pct ~ Liver_LPCHOLt	IDL_CE_pct	Cholesterol esters to total lipids ratio in IDL	Lipoprotein particles and their constituents	Nightingale Health	Liver_LPCHOLt	Liver	Lysophosphatidylcholine Transport	Glycerides and phospholipids metabolism	-0.0498538	0.00248547	6.52e-22	1.15e-19	-0.0655036	0.00428307	3.64e-109	1.15e-108
L_HDL_L ~ Liver_RE0344C	L_HDL_L	Total lipids in large HDL	Lipoprotein particles and their constituents	Nightingale Health	Liver_RE0344C	Liver	Palmitoyl Coenzyme A Hydrolase	Fatty acid metabolism	0.0525458	0.00276036	9.09e-24	1.83e-21	0.0652704	0.00428197	5.8e-110	1.85e-109
XS_VLDL_TG ~ Liver_EX_vacce_bc	XS_VLDL_TG	Triglycerides in very small VLDL	Lipoprotein particles and their constituents	Nightingale Health	Liver_EX_vacce_bc	Liver	Exchange of Vaccenic Acid (from[e] toblood)	Fatty acid metabolism	0.0462133	0.00213591	4.68e-19	6.87e-17	0.0655394	0.00427898	3.65e-110	1.17e-109
XS_VLDL_TG ~ Liver_OCT11EFATP	XS_VLDL_TG	Triglycerides in very small VLDL	Lipoprotein particles and their constituents	Nightingale Health	Liver_OCT11EFATP	Liver	Uptake of Vaccenic Acid	Fatty acid metabolism	0.0462133	0.00213591	4.68e-19	6.87e-17	0.0655394	0.00427898	3.65e-110	1.17e-109
L_HDL_C ~ Liver_SPHMYLNte	L_HDL_C	Total cholesterol in large HDL	Lipoprotein particles and their constituents	Nightingale Health	Liver_SPHMYLNte	Liver	Vesicle Transport of Sphingomyelin from Golgi to Extracellular	Glycerides and phospholipids metabolism	0.0655419	0.00429643	4.28e-36	1.67e-33	0.0652264	0.0042764	2.73e-110	8.74e-110
IDL_PL ~ Liver_CEPTE	IDL_PL	Phospholipids in IDL	Lipoprotein particles and their constituents	Nightingale Health	Liver_CEPTE	Liver	Ethanolamine Phosphotransferase	Glycerides and phospholipids metabolism	-0.0417985	0.00174698	7.26e-16	8.32e-14	-0.0654078	0.00427575	3.1e-109	9.82e-109
IDL_PL ~ Liver_PETHCT	IDL_PL	Phospholipids in IDL	Lipoprotein particles and their constituents	Nightingale Health	Liver_PETHCT	Liver	Phosphoethanolamine Cytidyltransferase	Glycerides and phospholipids metabolism	-0.0417985	0.00174698	7.26e-16	8.32e-14	-0.0654078	0.00427575	3.1e-109	9.82e-109
L_VLDL_TG_pct ~ Liver_EX_spc_hse_bc	L_VLDL_TG_pct	Triglycerides to total lipids ratio in large VLDL	Lipoprotein particles and their constituents	Nightingale Health	Liver_EX_spc_hse_bc	Liver	Exchange of Sphingosylphosphorylcholine (Homo Sapiens) (from[e] toblood)	Glycerides and phospholipids metabolism	-0.0506903	0.00257875	2.94e-20	4.69e-18	-0.065365	0.00427528	3.31e-110	1.06e-109
L_VLDL_TG_pct ~ Liver_SPC_HSt	L_VLDL_TG_pct	Triglycerides to total lipids ratio in large VLDL	Lipoprotein particles and their constituents	Nightingale Health	Liver_SPC_HSt	Liver	Sphingosylphosphorylcholine Transport (Diffusion)	Glycerides and phospholipids metabolism	-0.0506903	0.00257875	2.94e-20	4.69e-18	-0.065365	0.00427528	3.31e-110	1.06e-109
L_VLDL_TG_pct ~ Liver_SPHMDAc	L_VLDL_TG_pct	Triglycerides to total lipids ratio in large VLDL	Lipoprotein particles and their constituents	Nightingale Health	Liver_SPHMDAc	Liver	Sphingomyelin Deacylase	Glycerides and phospholipids metabolism	-0.0506903	0.00257875	2.94e-20	4.69e-18	-0.065365	0.00427528	3.31e-110	1.06e-109
HDL_FC ~ Liver_ALDD2x	HDL_FC	Free cholesterol in HDL	Lipoprotein particles and their constituents	Nightingale Health	Liver_ALDD2x	Liver	Aldehyde Dehydrogenase (Acetaldehyde, NAD)	Fatty acid metabolism	0.0444649	0.00197912	2.12e-17	2.74e-15	0.0652931	0.00427349	6.1e-109	1.93e-108
IDL_TG ~ Liver_RADH2	IDL_TG	Triglycerides in IDL	Lipoprotein particles and their constituents	Nightingale Health	Liver_RADH2	Liver	Retinal Dehydrogenase (NADPH)	Vitamin A metabolism	0.0534857	0.00286062	5.52e-25	1.21e-22	0.0655605	0.00427317	1.9e-109	6.05e-109
M_LDL_TG ~ Liver_DESAT18_6	M_LDL_TG	Triglycerides in medium LDL	Lipoprotein particles and their constituents	Nightingale Health	Liver_DESAT18_6	Liver	Fatty Acyl Coenzyme A Desaturase (N-C18:1CoA -> N-C18:2CoA)	Fatty acid metabolism	-0.0684396	0.00468304	1.11e-39	5.25e-37	-0.0655153	0.00427138	1.47e-109	4.67e-109
VLDL_size ~ Liver_EX_retinol_cis_11e_bc	VLDL_size	Mean diameter for VLDL particles	Lipoprotein particles and their constituents	Nightingale Health	Liver_EX_retinol_cis_11e_bc	Liver	Exchange of Cis-11-Retinol (from[e] toblood)	Vitamin A metabolism	-0.0438515	0.00192295	2.59e-17	3.33e-15	-0.065248	0.00427046	2.43e-110	7.8e-110
VLDL_size ~ Liver_RETH2e	VLDL_size	Mean diameter for VLDL particles	Lipoprotein particles and their constituents	Nightingale Health	Liver_RETH2e	Liver	Retinyl Ester Hydrolase (11-Cis), Extracellular	Vitamin A metabolism	-0.0438515	0.00192295	2.59e-17	3.33e-15	-0.065248	0.00427046	2.43e-110	7.8e-110
XS_VLDL_L ~ Liver_EX_pcholn281_hse_bc	XS_VLDL_L	Total lipids in very small VLDL	Lipoprotein particles and their constituents	Nightingale Health	Liver_EX_pcholn281_hse_bc	Liver	Exchange of Lysopc A C28:1 (Delta 5) (from[e] toblood)	Steroid metabolism	-0.0366032	0.00133978	1.63e-12	1.45e-10	-0.0653261	0.00426791	1.73e-109	5.49e-109
XS_VLDL_L ~ Liver_LCAT52e	XS_VLDL_L	Total lipids in very small VLDL	Lipoprotein particles and their constituents	Nightingale Health	Liver_LCAT52e	Liver	Lecithin-Cholesterol Acyltransferase, Formation of Lysopc A C28:1 (Delta 5)	Steroid metabolism	-0.0366032	0.00133978	1.63e-12	1.45e-10	-0.0653261	0.00426791	1.73e-109	5.49e-109
L_HDL_CE ~ Liver_EX_pcholn19_hse_bc	L_HDL_CE	Cholesterol esters in large HDL	Lipoprotein particles and their constituents	Nightingale Health	Liver_EX_pcholn19_hse_bc	Liver	Exchange of 1-NoNADecanoylglycerophosphocholine, Sn1-Lpc (19:0) (from[e] toblood)	Steroid metabolism	-0.0595541	0.00354767	4.33e-30	1.24e-27	-0.0651078	0.00426522	5.24e-110	1.67e-109
L_HDL_CE ~ Liver_LCAT32e	L_HDL_CE	Cholesterol esters in large HDL	Lipoprotein particles and their constituents	Nightingale Health	Liver_LCAT32e	Liver	Lecithin-Cholesterol Acyltransferase, Formation of 1-NoNADecanoylglycerophosphocholine	Steroid metabolism	-0.0595541	0.00354767	4.33e-30	1.24e-27	-0.0651078	0.00426522	5.24e-110	1.67e-109
L_VLDL_C_pct ~ Liver_EX_spc_hse_bc	L_VLDL_C_pct	Total cholesterol to total lipids ratio in large VLDL	Lipoprotein particles and their constituents	Nightingale Health	Liver_EX_spc_hse_bc	Liver	Exchange of Sphingosylphosphorylcholine (Homo Sapiens) (from[e] toblood)	Glycerides and phospholipids metabolism	0.0419631	0.00176765	2.27e-14	2.32e-12	0.0651801	0.00425993	8.25e-110	2.63e-109
L_VLDL_C_pct ~ Liver_SPC_HSt	L_VLDL_C_pct	Total cholesterol to total lipids ratio in large VLDL	Lipoprotein particles and their constituents	Nightingale Health	Liver_SPC_HSt	Liver	Sphingosylphosphorylcholine Transport (Diffusion)	Glycerides and phospholipids metabolism	0.0419631	0.00176765	2.27e-14	2.32e-12	0.0651801	0.00425993	8.25e-110	2.63e-109
L_VLDL_C_pct ~ Liver_SPHMDAc	L_VLDL_C_pct	Total cholesterol to total lipids ratio in large VLDL	Lipoprotein particles and their constituents	Nightingale Health	Liver_SPHMDAc	Liver	Sphingomyelin Deacylase	Glycerides and phospholipids metabolism	0.0419631	0.00176765	2.27e-14	2.32e-12	0.0651801	0.00425993	8.25e-110	2.63e-109
VLDL_size ~ Liver_r1516	VLDL_size	Mean diameter for VLDL particles	Lipoprotein particles and their constituents	Nightingale Health	Liver_r1516	Liver	ATP-Binding Cassette (ABC) Tcdb:3.A.1.211.1	Fatty acid metabolism	0.0412482	0.00170141	1.71e-15	1.9e-13	0.065158	0.00425873	4.84e-110	1.55e-109
HDL_FC_pct_C ~ Liver_RETH2	HDL_FC_pct_C	Free cholesterol to total cholesterol ratio in HDL	Lipoprotein particles and their constituents	Nightingale Health	Liver_RETH2	Liver	Retinyl Ester Hydrolase (11-Cis)	Vitamin A metabolism	0.0508635	0.00258627	2.91e-22	5.24e-20	0.0654096	0.00425735	2.15e-108	6.8e-108
HDL_CE_pct_C ~ Liver_RETH2	HDL_CE_pct_C	Esterified cholesterol to total cholesterol ratio in HDL	Lipoprotein particles and their constituents	Nightingale Health	Liver_RETH2	Liver	Retinyl Ester Hydrolase (11-Cis)	Vitamin A metabolism	-0.0508635	0.00258627	2.91e-22	5.24e-20	-0.0654096	0.00425735	2.15e-108	6.8e-108
L_VLDL_C_pct ~ Liver_EX_pchol_hse_bc	L_VLDL_C_pct	Total cholesterol to total lipids ratio in large VLDL	Lipoprotein particles and their constituents	Nightingale Health	Liver_EX_pchol_hse_bc	Liver	Exchange of Phosphatidylcholine (Homo Sapiens) (from[e] toblood)	Glycerides and phospholipids metabolism	0.0455132	0.00207374	1.34e-16	1.63e-14	0.0651596	0.00425713	9.71e-110	3.1e-109
IDL_PL_pct ~ Liver_EX_pail_hse_bc	IDL_PL_pct	Phospholipids to total lipids ratio in IDL	Lipoprotein particles and their constituents	Nightingale Health	Liver_EX_pail_hse_bc	Liver	Exchange of 1-Phosphatidyl-1D-Myo-Inositol (from[e] toblood)	Glycerides and phospholipids metabolism	0.044852	0.00201247	4.87e-18	6.64e-16	-0.0651939	0.00425272	2.15e-108	6.78e-108
XL_HDL_PL_pct ~ Liver_EX_chsterolbdL_bd	XL_HDL_PL_pct	Phospholipids to total lipids ratio in very large HDL	Lipoprotein particles and their constituents	Nightingale Health	Liver_EX_chsterolbdL_bd	Liver	Exchange of CholesterolExchange of Cholesterol Sulfate (Liver)	Steroid metabolism	0.0375311	0.00140887	5.12e-13	4.73e-11	0.0652689	0.00425197	3.06e-109	9.72e-109
XL_HDL_PL_pct ~ Liver_r1050bdL	XL_HDL_PL_pct	Phospholipids to total lipids ratio in very large HDL	Lipoprotein particles and their constituents	Nightingale Health	Liver_r1050bdL	Liver	Vesicular Transport (Liver)	Steroid metabolism	0.0375311	0.00140887	5.12e-13	4.73e-11	0.0652689	0.00425197	3.06e-109	9.72e-109
XL_HDL_C_pct ~ Liver_PSHSABCtc	XL_HDL_C_pct	Total cholesterol to total lipids ratio in very large HDL	Lipoprotein particles and their constituents	Nightingale Health	Liver_PSHSABCtc	Liver	Phosphatidylserine Transport by ABCa1	Glycerides and phospholipids metabolism	0.0341165	0.00116458	5.17e-11	4.08e-09	0.0653781	0.00424851	4.32e-109	1.37e-108
L_LDL_TG ~ Liver_GPDDACHOL	L_LDL_TG	Triglycerides in large LDL	Lipoprotein particles and their constituents	Nightingale Health	Liver_GPDDACHOL	Liver	Glycerophosphocholine Phosphodiesterase	Glycerides and phospholipids metabolism	0.0572636	0.00327952	2.11e-28	5.57e-26	0.0652899	0.00424733	9.96e-109	3.15e-108
L_LDL_TG ~ Liver_GLYC2P3Pc	L_LDL_TG	Triglycerides in large LDL	Lipoprotein particles and their constituents	Nightingale Health	Liver_GLYC2P3Pc	Liver	Formation of Glycerol-3-Phosphate	Glycerides and phospholipids metabolism	0.0572636	0.00327952	2.11e-28	5.57e-26	0.0652899	0.00424733	9.96e-109	3.15e-108
HDL_FC ~ Liver_RE0344C	HDL_FC	Free cholesterol in HDL	Lipoprotein particles and their constituents	Nightingale Health	Liver_RE0344C	Liver	Palmitoyl Coenzyme A Hydrolase	Fatty acid metabolism	0.0439073	0.00192732	5.51e-17	6.95e-15	0.0650586	0.00424361	3.43e-108	1.08e-107
IDL_PL ~ Liver_PEt	IDL_PL	Phospholipids in IDL	Lipoprotein particles and their constituents	Nightingale Health	Liver_PEt	Liver	Phosphatidylethanolamine Transport	Glycerides and phospholipids metabolism	-0.0385688	0.00148771	9.84e-14	9.62e-12	-0.0651314	0.00424324	2.03e-108	6.43e-108
XL_HDL_FC_pct_C ~ Liver_EX_pe_hse_bc	XL_HDL_FC_pct_C	Free cholesterol to total cholesterol ratio in very large HDL	Lipoprotein particles and their constituents	Nightingale Health	Liver_EX_pe_hse_bc	Liver	Exchange of Phosphatidylethanolamine (from[e] toblood)	Glycerides and phospholipids metabolism	0.0545036	0.00296905	9.77e-26	2.22e-23	-0.0651325	0.00424277	2.02e-109	6.42e-109
XL_HDL_CE_pct_C ~ Liver_EX_pe_hse_bc	XL_HDL_CE_pct_C	Esterified cholesterol to total cholesterol ratio in very large HDL	Lipoprotein particles and their constituents	Nightingale Health	Liver_EX_pe_hse_bc	Liver	Exchange of Phosphatidylethanolamine (from[e] toblood)	Glycerides and phospholipids metabolism	-0.0545036	0.00296905	9.77e-26	2.22e-23	0.0651325	0.00424277	2.02e-109	6.42e-109
L_HDL_C ~ Liver_r0186	L_HDL_C	Total cholesterol in large HDL	Lipoprotein particles and their constituents	Nightingale Health	Liver_r0186	Liver	Ethanolamine-Phosphate Phospho-Lyase (Deaminating)	Glycerides and phospholipids metabolism	0.056828	0.00323091	1.51e-27	3.79e-25	0.0649575	0.0042422	2.01e-109	6.4e-109
VLDL_PL_pct ~ Liver_EX_sphmyln_hse_bc	VLDL_PL_pct	Phospholipids to total lipids ratio in VLDL	Lipoprotein particles and their constituents	Nightingale Health	Liver_EX_sphmyln_hse_bc	Liver	Exchange of Sphingomyelin (from[e] toblood)	Glycerides and phospholipids metabolism	0.0394649	0.00157737	2.99e-12	2.63e-10	0.0650879	0.00424199	1.38e-107	4.33e-107
IDL_PL_pct ~ Liver_OCDCEAtr	IDL_PL_pct	Phospholipids to total lipids ratio in IDL	Lipoprotein particles and their constituents	Nightingale Health	Liver_OCDCEAtr	Liver	Fatty Acid Transport via Diffusion	Fatty acid metabolism	-0.0414941	0.00172198	1.18e-15	1.33e-13	0.0651158	0.00424073	4.29e-108	1.35e-107
IDL_TG_pct ~ Liver_RETFAt2	IDL_TG_pct	Triglycerides to total lipids ratio in IDL	Lipoprotein particles and their constituents	Nightingale Health	Liver_RETFAt2	Liver	Fatty Acid Retinol Efflux (11-Cis)	Vitamin A metabolism	-0.0619974	0.00384396	5.21e-33	1.74e-30	-0.0652384	0.00424053	4.32e-108	1.36e-107
L_HDL_PL ~ Liver_RE0344C	L_HDL_PL	Phospholipids in large HDL	Lipoprotein particles and their constituents	Nightingale Health	Liver_RE0344C	Liver	Palmitoyl Coenzyme A Hydrolase	Fatty acid metabolism	0.046444	0.00215652	6.54e-19	9.51e-17	0.0649951	0.00423984	2.33e-109	7.41e-109
XS_VLDL_FC ~ Liver_ALDD2y	XS_VLDL_FC	Free cholesterol in very small VLDL	Lipoprotein particles and their constituents	Nightingale Health	Liver_ALDD2y	Liver	Aldehyde Dehydrogenase (Acetaldehyde, NADP)	Fatty acid metabolism	-0.0460393	0.0021194	6.36e-19	9.26e-17	-0.0651293	0.00423868	5.51e-109	1.74e-108
XL_HDL_FC_pct_C ~ Liver_PCHOLHSTDe	XL_HDL_FC_pct_C	Free cholesterol to total cholesterol ratio in very large HDL	Lipoprotein particles and their constituents	Nightingale Health	Liver_PCHOLHSTDe	Liver	Transport of Phosphatidylcholine	Glycerides and phospholipids metabolism	-0.0541437	0.00293169	1.97e-25	4.39e-23	0.0650628	0.00423658	2.9e-109	9.21e-109
XL_HDL_CE_pct_C ~ Liver_PCHOLHSTDe	XL_HDL_CE_pct_C	Esterified cholesterol to total cholesterol ratio in very large HDL	Lipoprotein particles and their constituents	Nightingale Health	Liver_PCHOLHSTDe	Liver	Transport of Phosphatidylcholine	Glycerides and phospholipids metabolism	0.0541437	0.00293169	1.97e-25	4.39e-23	-0.0650628	0.00423658	2.9e-109	9.21e-109
HDL_FC_pct_C ~ Liver_EX_pcholn281_hse_bc	HDL_FC_pct_C	Free cholesterol to total cholesterol ratio in HDL	Lipoprotein particles and their constituents	Nightingale Health	Liver_EX_pcholn281_hse_bc	Liver	Exchange of Lysopc A C28:1 (Delta 5) (from[e] toblood)	Steroid metabolism	-0.0490467	0.00240957	7.54e-21	1.24e-18	-0.0651652	0.00423545	7.62e-108	2.4e-107
HDL_FC_pct_C ~ Liver_LCAT52e	HDL_FC_pct_C	Free cholesterol to total cholesterol ratio in HDL	Lipoprotein particles and their constituents	Nightingale Health	Liver_LCAT52e	Liver	Lecithin-Cholesterol Acyltransferase, Formation of Lysopc A C28:1 (Delta 5)	Steroid metabolism	-0.0490467	0.00240957	7.54e-21	1.24e-18	-0.0651652	0.00423545	7.62e-108	2.4e-107
HDL_CE_pct_C ~ Liver_EX_pcholn281_hse_bc	HDL_CE_pct_C	Esterified cholesterol to total cholesterol ratio in HDL	Lipoprotein particles and their constituents	Nightingale Health	Liver_EX_pcholn281_hse_bc	Liver	Exchange of Lysopc A C28:1 (Delta 5) (from[e] toblood)	Steroid metabolism	0.0490467	0.00240957	7.54e-21	1.24e-18	0.0651652	0.00423545	7.62e-108	2.4e-107
HDL_CE_pct_C ~ Liver_LCAT52e	HDL_CE_pct_C	Esterified cholesterol to total cholesterol ratio in HDL	Lipoprotein particles and their constituents	Nightingale Health	Liver_LCAT52e	Liver	Lecithin-Cholesterol Acyltransferase, Formation of Lysopc A C28:1 (Delta 5)	Steroid metabolism	0.0490467	0.00240957	7.54e-21	1.24e-18	0.0651652	0.00423545	7.62e-108	2.4e-107
M_LDL_TG ~ Liver_LPCHOLt	M_LDL_TG	Triglycerides in medium LDL	Lipoprotein particles and their constituents	Nightingale Health	Liver_LPCHOLt	Liver	Lysophosphatidylcholine Transport	Glycerides and phospholipids metabolism	0.0746903	0.00557495	6.31e-47	3.84e-44	0.065182	0.00423251	1.41e-108	4.45e-108
IDL_CE_pct ~ Liver_ETHAMPtr	IDL_CE_pct	Cholesterol esters to total lipids ratio in IDL	Lipoprotein particles and their constituents	Nightingale Health	Liver_ETHAMPtr	Liver	Transport of Ethanolamine Phosphate	Glycerides and phospholipids metabolism	-0.0550217	0.00302835	2.37e-26	5.58e-24	-0.0651033	0.0042302	7.71e-108	2.43e-107
IDL_CE_pct ~ Liver_EX_ethampe_bc	IDL_CE_pct	Cholesterol esters to total lipids ratio in IDL	Lipoprotein particles and their constituents	Nightingale Health	Liver_EX_ethampe_bc	Liver	Exchange of Ethanolamine Phosphate (from[e] toblood)	Glycerides and phospholipids metabolism	-0.0550217	0.00302835	2.37e-26	5.58e-24	-0.0651033	0.0042302	7.71e-108	2.43e-107
L_LDL_TG ~ Liver_GPDDA1	L_LDL_TG	Triglycerides in large LDL	Lipoprotein particles and their constituents	Nightingale Health	Liver_GPDDA1	Liver	Glycerophosphodiester Phosphodiesterase (Glycerophosphocholine)	Glycerides and phospholipids metabolism	0.0571452	0.00326602	2.73e-28	7.14e-26	0.065141	0.00422771	3.11e-108	9.8e-108
L_VLDL_C_pct ~ Liver_EX_pe_hse_bc	L_VLDL_C_pct	Total cholesterol to total lipids ratio in large VLDL	Lipoprotein particles and their constituents	Nightingale Health	Liver_EX_pe_hse_bc	Liver	Exchange of Phosphatidylethanolamine (from[e] toblood)	Glycerides and phospholipids metabolism	0.0418426	0.00175311	2.9e-14	2.94e-12	0.0649129	0.00422494	6.37e-109	2.02e-108
LDL_TG_pct ~ Liver_LCAT35e	LDL_TG_pct	Triglycerides to total lipids ratio in LDL	Lipoprotein particles and their constituents	Nightingale Health	Liver_LCAT35e	Liver	Lecithin-Cholesterol Acyltransferase, Formation of 1-Eicosapentenoylglycerophosphocholine (Delta 5, 8, 11, 14, 17)	Steroid metabolism	-0.0655605	0.00429819	1.55e-36	6.25e-34	-0.0650836	0.00422459	1.19e-107	3.73e-107
LDL_TG_pct ~ Liver_EX_pcholn205_hse_bc	LDL_TG_pct	Triglycerides to total lipids ratio in LDL	Lipoprotein particles and their constituents	Nightingale Health	Liver_EX_pcholn205_hse_bc	Liver	Exchange of 1-Eicosapentenoylglycerophosphocholine (Delta 5, 8, 11, 14, 17), Sn1-Lpc (20:5) (from[e] toblood)	Steroid metabolism	-0.0655605	0.00429819	1.55e-36	6.25e-34	-0.0650836	0.00422459	1.19e-107	3.73e-107
L_HDL_C ~ Liver_EX_gluside_hse_bc	L_HDL_C	Total cholesterol in large HDL	Lipoprotein particles and their constituents	Nightingale Health	Liver_EX_gluside_hse_bc	Liver	Exchange/Demand Reaction (from[e] toblood)	Glycerides and phospholipids metabolism	0.0625071	0.00390818	5.56e-33	1.85e-30	0.0648264	0.00422432	5.73e-109	1.81e-108
L_HDL_C ~ Liver_EX_ps_hse_bc	L_HDL_C	Total cholesterol in large HDL	Lipoprotein particles and their constituents	Nightingale Health	Liver_EX_ps_hse_bc	Liver	Exchange of Phosphatidylserine (Homo Sapiens) (from[e] toblood)	Glycerides and phospholipids metabolism	0.061375	0.00376808	7.4e-32	2.33e-29	0.0647994	0.00421991	7.41e-109	2.35e-108
XL_HDL_C_pct ~ Liver_DRPA	XL_HDL_C_pct	Total cholesterol to total lipids ratio in very large HDL	Lipoprotein particles and their constituents	Nightingale Health	Liver_DRPA	Liver	Deoxyribose-Phosphate Aldolase	Pentose phosphate pathway	0.034951	0.00122197	1.75e-11	1.44e-09	0.0651151	0.00421576	2.91e-108	9.17e-108
XL_HDL_C_pct ~ Liver_r0570	XL_HDL_C_pct	Total cholesterol to total lipids ratio in very large HDL	Lipoprotein particles and their constituents	Nightingale Health	Liver_r0570	Liver	2-Deoxy-D-Ribose 1-Phosphate 1, 5-Phosphomutase Ec:5.4.2.7	Pentose phosphate pathway	0.034951	0.00122197	1.75e-11	1.44e-09	0.0651151	0.00421576	2.91e-108	9.17e-108
IDL_PL_pct ~ Liver_CHOLESTle	IDL_PL_pct	Phospholipids to total lipids ratio in IDL	Lipoprotein particles and their constituents	Nightingale Health	Liver_CHOLESTle	Liver	Hydrolysis of Cholesterol Ester by Cholesterol Esterase	Steroid metabolism	-0.0434121	0.00188512	5.39e-17	6.81e-15	0.0649028	0.00421328	2.09e-107	6.56e-107
L_HDL_TG ~ Liver_FATP3t	L_HDL_TG	Triglycerides in large HDL	Lipoprotein particles and their constituents	Nightingale Health	Liver_FATP3t	Liver	Fatty Acid Electroneutral Transport	Fatty acid metabolism	-0.0545643	0.00297727	1.65e-25	3.71e-23	-0.0650477	0.00421287	2.44e-108	7.71e-108
L_HDL_TG ~ Liver_ADK1	L_HDL_TG	Triglycerides in large HDL	Lipoprotein particles and their constituents	Nightingale Health	Liver_ADK1	Liver	Adenylate Kinase	Nucleotide metabolism	-0.0493607	0.00243676	3.64e-21	6.17e-19	-0.0650633	0.0042126	2.48e-108	7.83e-108
L_HDL_FC_pct ~ Liver_EX_retinale_bc	L_HDL_FC_pct	Free cholesterol to total lipids ratio in large HDL	Lipoprotein particles and their constituents	Nightingale Health	Liver_EX_retinale_bc	Liver	Exchange of Retinal (from[e] toblood)	Vitamin A metabolism	-0.055132	0.0030416	5e-26	1.15e-23	-0.0650353	0.0042121	4.96e-108	1.56e-107
L_HDL_FC_pct ~ Liver_RETINALt	L_HDL_FC_pct	Free cholesterol to total lipids ratio in large HDL	Lipoprotein particles and their constituents	Nightingale Health	Liver_RETINALt	Liver	Transport of Retinal	Vitamin A metabolism	-0.055132	0.0030416	5e-26	1.15e-23	-0.0650353	0.0042121	4.96e-108	1.56e-107
M_HDL_TG ~ Liver_PSSA1_hs	M_HDL_TG	Triglycerides in medium HDL	Lipoprotein particles and their constituents	Nightingale Health	Liver_PSSA1_hs	Liver	Phosphatidylserine Synthase Homo Sapiens	Glycerides and phospholipids metabolism	0.0301009	0.000906236	6.48e-09	4.27e-07	0.0650676	0.00421169	2.58e-108	8.13e-108
XS_VLDL_TG_pct ~ Liver_DESAT18_9	XS_VLDL_TG_pct	Triglycerides to total lipids ratio in very small VLDL	Lipoprotein particles and their constituents	Nightingale Health	Liver_DESAT18_9	Liver	Fatty Acyl Coenzyme A Desaturase (N-C18:2CoA -> N-C18:3CoA)	Fatty acid metabolism	-0.083785	0.00701925	6.12e-59	6.59e-56	-0.064888	0.0042099	5.02e-108	1.58e-107
HDL_FC_by_CE ~ Liver_RETH2	HDL_FC_by_CE	Ratio of free cholesterol to cholesteryl esters in HDL	Lipoprotein particles and their constituents	Nightingale Health	Liver_RETH2	Liver	Retinyl Ester Hydrolase (11-Cis)	Vitamin A metabolism	0.0510585	0.00260615	2.02e-22	3.66e-20	0.0650381	0.00420837	3.68e-107	1.15e-106
M_HDL_FC_pct ~ Liver_EX_chsterolbdL_bd	M_HDL_FC_pct	Free cholesterol to total lipids ratio in medium HDL	Lipoprotein particles and their constituents	Nightingale Health	Liver_EX_chsterolbdL_bd	Liver	Exchange of CholesterolExchange of Cholesterol Sulfate (Liver)	Steroid metabolism	0.0311664	0.000971255	1.87e-09	1.3e-07	0.0648107	0.00420759	2.23e-107	6.98e-107
M_HDL_FC_pct ~ Liver_r1050bdL	M_HDL_FC_pct	Free cholesterol to total lipids ratio in medium HDL	Lipoprotein particles and their constituents	Nightingale Health	Liver_r1050bdL	Liver	Vesicular Transport (Liver)	Steroid metabolism	0.0311664	0.000971255	1.87e-09	1.3e-07	0.0648107	0.00420759	2.23e-107	6.98e-107
HDL_FC ~ Liver_EX_pcholn203_hse_bc	HDL_FC	Free cholesterol in HDL	Lipoprotein particles and their constituents	Nightingale Health	Liver_EX_pcholn203_hse_bc	Liver	Exchange of 1-Dihomo-Linolenoylglycerophosphocholine (20:3, Delta 8, 11, 14), Lysopc A C20:3 (from[e] toblood)	Steroid metabolism	-0.0413699	0.00171392	2.84e-15	3.13e-13	-0.0647081	0.00420541	3.12e-107	9.73e-107
HDL_FC ~ Liver_LCAT49e	HDL_FC	Free cholesterol in HDL	Lipoprotein particles and their constituents	Nightingale Health	Liver_LCAT49e	Liver	Lecithin-Cholesterol Acyltransferase, Formation of 1-Dihomo-Linolenoylglycerophosphocholine (20:3, Delta 8, 11, 14)	Steroid metabolism	-0.0413699	0.00171392	2.84e-15	3.13e-13	-0.0647081	0.00420541	3.12e-107	9.73e-107
VLDL_size ~ Liver_RETFAt2	VLDL_size	Mean diameter for VLDL particles	Lipoprotein particles and their constituents	Nightingale Health	Liver_RETFAt2	Liver	Fatty Acid Retinol Efflux (11-Cis)	Vitamin A metabolism	0.04002	0.0016016	1.13e-14	1.18e-12	0.0647327	0.00420454	1.16e-108	3.66e-108
L_LDL_TG_pct ~ Liver_LCAT35e	L_LDL_TG_pct	Triglycerides to total lipids ratio in large LDL	Lipoprotein particles and their constituents	Nightingale Health	Liver_LCAT35e	Liver	Lecithin-Cholesterol Acyltransferase, Formation of 1-Eicosapentenoylglycerophosphocholine (Delta 5, 8, 11, 14, 17)	Steroid metabolism	-0.064783	0.0041963	7.1e-36	2.72e-33	-0.064898	0.00420203	4.38e-107	1.37e-106
L_LDL_TG_pct ~ Liver_EX_pcholn205_hse_bc	L_LDL_TG_pct	Triglycerides to total lipids ratio in large LDL	Lipoprotein particles and their constituents	Nightingale Health	Liver_EX_pcholn205_hse_bc	Liver	Exchange of 1-Eicosapentenoylglycerophosphocholine (Delta 5, 8, 11, 14, 17), Sn1-Lpc (20:5) (from[e] toblood)	Steroid metabolism	-0.064783	0.0041963	7.1e-36	2.72e-33	-0.064898	0.00420203	4.38e-107	1.37e-106
HDL_FC_pct ~ Liver_PSHSABCtc	HDL_FC_pct	Free cholesterol to total lipids ratio in HDL	Lipoprotein particles and their constituents	Nightingale Health	Liver_PSHSABCtc	Liver	Phosphatidylserine Transport by ABCa1	Glycerides and phospholipids metabolism	-0.051256	0.00262782	1.35e-22	2.49e-20	-0.0647184	0.00419884	1.62e-106	5.02e-106
L_HDL_FC ~ Liver_SPHMYLNtg	L_HDL_FC	Free cholesterol in large HDL	Lipoprotein particles and their constituents	Nightingale Health	Liver_SPHMYLNtg	Liver	Sphingomyelin Intracellular Transport	Glycerides and phospholipids metabolism	0.0573464	0.00329001	5.08e-28	1.32e-25	0.0645573	0.00419191	2.86e-108	9.01e-108
ApoA1 ~ Liver_EX_caroe_bc	ApoA1	Apolipoprotein A-I	Lipoprotein particles and their constituents	Nightingale Health	Liver_EX_caroe_bc	Liver	Exchange of Beta-Carotene (from[e] toblood)	Vitamin A metabolism	-0.0354391	0.00125593	7.98e-12	6.77e-10	-0.0647347	0.00419081	2.54e-107	7.96e-107
ApoA1 ~ Liver_CAROtr	ApoA1	Apolipoprotein A-I	Lipoprotein particles and their constituents	Nightingale Health	Liver_CAROtr	Liver	Beta-Carotene Transport via Diffusion	Vitamin A metabolism	-0.0354391	0.00125593	7.98e-12	6.77e-10	-0.0647347	0.00419081	2.54e-107	7.96e-107
ApoA1 ~ Liver_BCDO	ApoA1	Apolipoprotein A-I	Lipoprotein particles and their constituents	Nightingale Health	Liver_BCDO	Liver	Beta-Carotene Dioxygenase	Vitamin A metabolism	-0.0354391	0.00125593	7.98e-12	6.77e-10	-0.0647347	0.00419081	2.54e-107	7.96e-107
L_HDL_FC_pct ~ Liver_EX_pcholn19_hse_bc	L_HDL_FC_pct	Free cholesterol to total lipids ratio in large HDL	Lipoprotein particles and their constituents	Nightingale Health	Liver_EX_pcholn19_hse_bc	Liver	Exchange of 1-NoNADecanoylglycerophosphocholine, Sn1-Lpc (19:0) (from[e] toblood)	Steroid metabolism	-0.046192	0.00213429	9.86e-19	1.42e-16	-0.0648449	0.00418999	1.79e-107	5.62e-107
L_HDL_FC_pct ~ Liver_LCAT32e	L_HDL_FC_pct	Free cholesterol to total lipids ratio in large HDL	Lipoprotein particles and their constituents	Nightingale Health	Liver_LCAT32e	Liver	Lecithin-Cholesterol Acyltransferase, Formation of 1-NoNADecanoylglycerophosphocholine	Steroid metabolism	-0.046192	0.00213429	9.86e-19	1.42e-16	-0.0648449	0.00418999	1.79e-107	5.62e-107
VLDL_size ~ Liver_EX_chsterole_bc	VLDL_size	Mean diameter for VLDL particles	Lipoprotein particles and their constituents	Nightingale Health	Liver_EX_chsterole_bc	Liver	EX_chsterol(e)_[bc]	Steroid metabolism	0.0428951	0.00183999	1.24e-16	1.51e-14	0.0646175	0.00418972	2.75e-108	8.69e-108
IDL_PL ~ Liver_LCAT20e	IDL_PL	Phospholipids in IDL	Lipoprotein particles and their constituents	Nightingale Health	Liver_LCAT20e	Liver	Lecithin-Cholesterol Acyltransferase, Formation of 2-Oleoylglycerophosphocholine	Steroid metabolism	-0.0420344	0.00176687	4.98e-16	5.79e-14	-0.0646973	0.00418855	4.82e-107	1.5e-106
IDL_PL ~ Liver_EX_pchol2ole_hse_bc	IDL_PL	Phospholipids in IDL	Lipoprotein particles and their constituents	Nightingale Health	Liver_EX_pchol2ole_hse_bc	Liver	Exchange of 2-Oleoylglycerophosphocholine (from[e] toblood)	Steroid metabolism	-0.0420344	0.00176687	4.98e-16	5.79e-14	-0.0646973	0.00418855	4.82e-107	1.5e-106
M_HDL_CE_pct ~ Liver_EX_xolest2_hse_bc	M_HDL_CE_pct	Cholesterol esters to total lipids ratio in medium HDL	Lipoprotein particles and their constituents	Nightingale Health	Liver_EX_xolest2_hse_bc	Liver	Exchange of Cholesterol Ester (from FullR2) (from[e] toblood)	Steroid metabolism	0.0830899	0.00690538	6.35e-58	6.65e-55	0.0647696	0.00418759	7.11e-107	2.21e-106
L_HDL_FC_pct ~ Liver_OLEICFATPtc	L_HDL_FC_pct	Free cholesterol to total lipids ratio in large HDL	Lipoprotein particles and their constituents	Nightingale Health	Liver_OLEICFATPtc	Liver	Uptake of Octadecenoate	Fatty acid metabolism	-0.0455764	0.00207691	2.86e-18	3.97e-16	-0.0648553	0.00418756	2.06e-107	6.47e-107
XL_HDL_FC_pct_C ~ Liver_RETFAt2	XL_HDL_FC_pct_C	Free cholesterol to total cholesterol ratio in very large HDL	Lipoprotein particles and their constituents	Nightingale Health	Liver_RETFAt2	Liver	Fatty Acid Retinol Efflux (11-Cis)	Vitamin A metabolism	-0.0507535	0.00257635	1.53e-22	2.8e-20	0.0646834	0.00418653	5.4e-108	1.7e-107
XL_HDL_CE_pct_C ~ Liver_RETFAt2	XL_HDL_CE_pct_C	Esterified cholesterol to total cholesterol ratio in very large HDL	Lipoprotein particles and their constituents	Nightingale Health	Liver_RETFAt2	Liver	Fatty Acid Retinol Efflux (11-Cis)	Vitamin A metabolism	0.0507535	0.00257635	1.53e-22	2.8e-20	-0.0646834	0.00418653	5.4e-108	1.7e-107
LDL_TG ~ Liver_SPHMYLNtg	LDL_TG	Triglycerides in LDL	Lipoprotein particles and their constituents	Nightingale Health	Liver_SPHMYLNtg	Liver	Sphingomyelin Intracellular Transport	Glycerides and phospholipids metabolism	0.0567898	0.00322486	8.11e-28	2.08e-25	0.0648379	0.00418322	4.96e-107	1.55e-106
M_LDL_TG ~ Liver_EX_crm_hse_bc	M_LDL_TG	Triglycerides in medium LDL	Lipoprotein particles and their constituents	Nightingale Health	Liver_EX_crm_hse_bc	Liver	Exchange of N-Acylsphingosine (from[e] toblood)	Glycerides and phospholipids metabolism	0.0720493	0.0051921	8.12e-44	4.5e-41	0.0648191	0.00418276	2.54e-107	7.94e-107
XL_HDL_FC_pct_C ~ Liver_PCt	XL_HDL_FC_pct_C	Free cholesterol to total cholesterol ratio in very large HDL	Lipoprotein particles and their constituents	Nightingale Health	Liver_PCt	Liver	Phosphatidylcholine Transporter	Glycerides and phospholipids metabolism	-0.0543108	0.00294993	1.4e-25	3.15e-23	0.064645	0.00418242	6.88e-108	2.16e-107
XL_HDL_CE_pct_C ~ Liver_PCt	XL_HDL_CE_pct_C	Esterified cholesterol to total cholesterol ratio in very large HDL	Lipoprotein particles and their constituents	Nightingale Health	Liver_PCt	Liver	Phosphatidylcholine Transporter	Glycerides and phospholipids metabolism	0.0543108	0.00294993	1.4e-25	3.15e-23	-0.064645	0.00418242	6.88e-108	2.16e-107
L_HDL_TG ~ Liver_EX_pcholn201_hse_bc	L_HDL_TG	Triglycerides in large HDL	Lipoprotein particles and their constituents	Nightingale Health	Liver_EX_pcholn201_hse_bc	Liver	Exchange of 1-Eicosenoylglycerophosphocholine (Delta 11) , Sn1-Lpc (20:1) (from[e] toblood)	Steroid metabolism	-0.0547176	0.00299542	1.18e-25	2.66e-23	-0.06479	0.00418233	1.45e-107	4.55e-107
L_HDL_TG ~ Liver_LCAT33e	L_HDL_TG	Triglycerides in large HDL	Lipoprotein particles and their constituents	Nightingale Health	Liver_LCAT33e	Liver	Lecithin-Cholesterol Acyltransferase, Formation of 1-Eicosenoylglycerophosphocholine (Delta 11)	Steroid metabolism	-0.0547176	0.00299542	1.18e-25	2.66e-23	-0.06479	0.00418233	1.45e-107	4.55e-107
XS_VLDL_L ~ Liver_CERK	XS_VLDL_L	Total lipids in very small VLDL	Lipoprotein particles and their constituents	Nightingale Health	Liver_CERK	Liver	Ceramide Kinase	Glycerides and phospholipids metabolism	-0.0347959	0.00121087	1.88e-11	1.55e-09	-0.0647076	0.00418229	2.5e-107	7.84e-107
XS_VLDL_L ~ Liver_CRMPte	XS_VLDL_L	Total lipids in very small VLDL	Lipoprotein particles and their constituents	Nightingale Health	Liver_CRMPte	Liver	Crmp Hs Transport	Glycerides and phospholipids metabolism	-0.0347959	0.00121087	1.88e-11	1.55e-09	-0.0647076	0.00418229	2.5e-107	7.84e-107
XS_VLDL_L ~ Liver_EX_crmp_hse_bc	XS_VLDL_L	Total lipids in very small VLDL	Lipoprotein particles and their constituents	Nightingale Health	Liver_EX_crmp_hse_bc	Liver	Exchange of Ceramide 1-Phosphate (from[e] toblood)	Glycerides and phospholipids metabolism	-0.0347959	0.00121087	1.88e-11	1.55e-09	-0.0647076	0.00418229	2.5e-107	7.84e-107
M_LDL_TG_pct ~ Liver_PSSA1_hs	M_LDL_TG_pct	Triglycerides to total lipids ratio in medium LDL	Lipoprotein particles and their constituents	Nightingale Health	Liver_PSSA1_hs	Liver	Phosphatidylserine Synthase Homo Sapiens	Glycerides and phospholipids metabolism	0.0623175	0.00388331	3.48e-33	1.17e-30	0.0648765	0.00418112	7.13e-107	2.22e-106
L_HDL_C ~ Liver_EX_sphmyln_hse_bc	L_HDL_C	Total cholesterol in large HDL	Lipoprotein particles and their constituents	Nightingale Health	Liver_EX_sphmyln_hse_bc	Liver	Exchange of Sphingomyelin (from[e] toblood)	Glycerides and phospholipids metabolism	0.0624392	0.00389861	6.64e-33	2.2e-30	0.0644913	0.00418082	7.28e-108	2.29e-107
XL_HDL_PL_pct ~ Liver_EX_gluside_hse_bc	XL_HDL_PL_pct	Phospholipids to total lipids ratio in very large HDL	Lipoprotein particles and their constituents	Nightingale Health	Liver_EX_gluside_hse_bc	Liver	Exchange/Demand Reaction (from[e] toblood)	Glycerides and phospholipids metabolism	0.0328786	0.00107964	2.59e-10	1.92e-08	0.0647219	0.00417934	2.1e-107	6.59e-107
IDL_TG_pct ~ Liver_EX_retfae_bc	IDL_TG_pct	Triglycerides to total lipids ratio in IDL	Lipoprotein particles and their constituents	Nightingale Health	Liver_EX_retfae_bc	Liver	Exchange of Fatty Acid Retinol (from[e] toblood)	Vitamin A metabolism	0.0639003	0.00408374	5.75e-35	2.08e-32	0.0647768	0.00417862	1.54e-106	4.79e-106
XS_VLDL_FC ~ Liver_GLYC2P3Pc	XS_VLDL_FC	Free cholesterol in very small VLDL	Lipoprotein particles and their constituents	Nightingale Health	Liver_GLYC2P3Pc	Liver	Formation of Glycerol-3-Phosphate	Glycerides and phospholipids metabolism	0.0389808	0.00151953	5.37e-14	5.33e-12	0.0646517	0.00417712	1.99e-107	6.24e-107
XS_VLDL_FC ~ Liver_GPDDACHOL	XS_VLDL_FC	Free cholesterol in very small VLDL	Lipoprotein particles and their constituents	Nightingale Health	Liver_GPDDACHOL	Liver	Glycerophosphocholine Phosphodiesterase	Glycerides and phospholipids metabolism	0.0389808	0.00151953	5.37e-14	5.33e-12	0.0646517	0.00417712	1.99e-107	6.24e-107
IDL_TG_pct ~ Liver_LPS3	IDL_TG_pct	Triglycerides to total lipids ratio in IDL	Lipoprotein particles and their constituents	Nightingale Health	Liver_LPS3	Liver	Lipase	Glycerides and phospholipids metabolism	-0.0616838	0.00380416	1.1e-32	3.61e-30	-0.0647415	0.004177	1.69e-106	5.26e-106
VLDL_PL_pct ~ Liver_r0186	VLDL_PL_pct	Phospholipids to total lipids ratio in VLDL	Lipoprotein particles and their constituents	Nightingale Health	Liver_r0186	Liver	Ethanolamine-Phosphate Phospho-Lyase (Deaminating)	Glycerides and phospholipids metabolism	0.0435151	0.00188768	2.27e-14	2.32e-12	0.0645904	0.00417514	6.41e-106	1.98e-105
XL_HDL_PL_pct ~ Liver_HMR_9805	XL_HDL_PL_pct	Phospholipids to total lipids ratio in very large HDL	Lipoprotein particles and their constituents	Nightingale Health	Liver_HMR_9805	Liver	Sn-Glycero-3-Phosphocholine Cholinephosphohydrolase	Glycerides and phospholipids metabolism	-0.0330898	0.00109514	1.93e-10	1.45e-08	-0.0646513	0.00417395	2.88e-107	8.99e-107
IDL_PL ~ Liver_LCAT53e	IDL_PL	Phospholipids in IDL	Lipoprotein particles and their constituents	Nightingale Health	Liver_LCAT53e	Liver	Lecithin-Cholesterol Acyltransferase, Formation of Lysopc A C28:0	Steroid metabolism	-0.041996	0.00176364	5.3e-16	6.14e-14	-0.0645824	0.00417373	1.14e-106	3.54e-106
IDL_PL ~ Liver_EX_pcholn28_hse_bc	IDL_PL	Phospholipids in IDL	Lipoprotein particles and their constituents	Nightingale Health	Liver_EX_pcholn28_hse_bc	Liver	Exchange of Lysopc A C28:0 (from[e] toblood)	Steroid metabolism	-0.041996	0.00176364	5.3e-16	6.14e-14	-0.0645824	0.00417373	1.14e-106	3.54e-106
L_HDL_CE ~ Liver_HMR_9805	L_HDL_CE	Cholesterol esters in large HDL	Lipoprotein particles and their constituents	Nightingale Health	Liver_HMR_9805	Liver	Sn-Glycero-3-Phosphocholine Cholinephosphohydrolase	Glycerides and phospholipids metabolism	-0.060775	0.00369355	2.93e-31	8.81e-29	-0.0643986	0.00417249	1.18e-107	3.72e-107
M_HDL_TG_pct ~ Liver_EX_xolest2_hse_bc	M_HDL_TG_pct	Triglycerides to total lipids ratio in medium HDL	Lipoprotein particles and their constituents	Nightingale Health	Liver_EX_xolest2_hse_bc	Liver	Exchange of Cholesterol Ester (from FullR2) (from[e] toblood)	Steroid metabolism	-0.0344287	0.00118542	3.17e-11	2.55e-09	-0.0646278	0.00417004	1.97e-106	6.12e-106
XS_VLDL_FC ~ Liver_EX_vacce_bc	XS_VLDL_FC	Free cholesterol in very small VLDL	Lipoprotein particles and their constituents	Nightingale Health	Liver_EX_vacce_bc	Liver	Exchange of Vaccenic Acid (from[e] toblood)	Fatty acid metabolism	0.0470649	0.00221533	1.04e-19	1.6e-17	0.064585	0.00416959	3.08e-107	9.63e-107
XS_VLDL_FC ~ Liver_OCT11EFATP	XS_VLDL_FC	Free cholesterol in very small VLDL	Lipoprotein particles and their constituents	Nightingale Health	Liver_OCT11EFATP	Liver	Uptake of Vaccenic Acid	Fatty acid metabolism	0.0470649	0.00221533	1.04e-19	1.6e-17	0.064585	0.00416959	3.08e-107	9.63e-107
L_LDL_TG ~ Liver_EX_pcholn281_hse_bc	L_LDL_TG	Triglycerides in large LDL	Lipoprotein particles and their constituents	Nightingale Health	Liver_EX_pcholn281_hse_bc	Liver	Exchange of Lysopc A C28:1 (Delta 5) (from[e] toblood)	Steroid metabolism	-0.0612276	0.00374841	3.14e-32	1.01e-29	-0.0646669	0.00416945	9.12e-107	2.84e-106
L_LDL_TG ~ Liver_LCAT52e	L_LDL_TG	Triglycerides in large LDL	Lipoprotein particles and their constituents	Nightingale Health	Liver_LCAT52e	Liver	Lecithin-Cholesterol Acyltransferase, Formation of Lysopc A C28:1 (Delta 5)	Steroid metabolism	-0.0612276	0.00374841	3.14e-32	1.01e-29	-0.0646669	0.00416945	9.12e-107	2.84e-106
IDL_CE_pct ~ Liver_EX_ps_hse_bc	IDL_CE_pct	Cholesterol esters to total lipids ratio in IDL	Lipoprotein particles and their constituents	Nightingale Health	Liver_EX_ps_hse_bc	Liver	Exchange of Phosphatidylserine (Homo Sapiens) (from[e] toblood)	Glycerides and phospholipids metabolism	-0.0567998	0.00322647	5.71e-28	1.48e-25	-0.064648	0.00416854	2.72e-106	8.42e-106
IDL_CE_pct ~ Liver_G3PCtr	IDL_CE_pct	Cholesterol esters to total lipids ratio in IDL	Lipoprotein particles and their constituents	Nightingale Health	Liver_G3PCtr	Liver	Transport of Glycerophosphocholine	Glycerides and phospholipids metabolism	0.0540621	0.00292323	1.72e-25	3.85e-23	0.0646595	0.00416783	2.83e-106	8.77e-106
IDL_CE_pct ~ Liver_EX_g3pce_bc	IDL_CE_pct	Cholesterol esters to total lipids ratio in IDL	Lipoprotein particles and their constituents	Nightingale Health	Liver_EX_g3pce_bc	Liver	Exchange of Glycerophosphocholine (from[e] toblood)	Glycerides and phospholipids metabolism	0.0540621	0.00292323	1.72e-25	3.85e-23	0.0646595	0.00416783	2.83e-106	8.77e-106
M_HDL_FC_pct_C ~ Liver_EX_ethae_bc	M_HDL_FC_pct_C	Free cholesterol to total cholesterol ratio in medium HDL	Lipoprotein particles and their constituents	Nightingale Health	Liver_EX_ethae_bc	Liver		Glycerides and phospholipids metabolism	-0.0532762	0.0028388	9.25e-25	1.99e-22	-0.0646373	0.00416764	1.42e-106	4.42e-106
M_HDL_CE_pct_C ~ Liver_EX_ethae_bc	M_HDL_CE_pct_C	Esterified cholesterol to total cholesterol ratio in medium HDL	Lipoprotein particles and their constituents	Nightingale Health	Liver_EX_ethae_bc	Liver		Glycerides and phospholipids metabolism	0.0532762	0.0028388	9.25e-25	1.99e-22	0.0646373	0.00416764	1.42e-106	4.42e-106
M_HDL_CE_pct_C ~ Liver_ETHAt	M_HDL_CE_pct_C	Esterified cholesterol to total cholesterol ratio in medium HDL	Lipoprotein particles and their constituents	Nightingale Health	Liver_ETHAt	Liver	Ethanolamine Transport via Diffusion, Extracellular	Glycerides and phospholipids metabolism	0.0532762	0.0028388	9.25e-25	1.99e-22	0.0646373	0.00416764	1.42e-106	4.42e-106
M_HDL_FC_pct_C ~ Liver_ETHAt	M_HDL_FC_pct_C	Free cholesterol to total cholesterol ratio in medium HDL	Lipoprotein particles and their constituents	Nightingale Health	Liver_ETHAt	Liver	Ethanolamine Transport via Diffusion, Extracellular	Glycerides and phospholipids metabolism	-0.0532762	0.0028388	9.25e-25	1.99e-22	-0.0646373	0.00416764	1.42e-106	4.42e-106
L_HDL_C ~ Liver_LCAT35e	L_HDL_C	Total cholesterol in large HDL	Lipoprotein particles and their constituents	Nightingale Health	Liver_LCAT35e	Liver	Lecithin-Cholesterol Acyltransferase, Formation of 1-Eicosapentenoylglycerophosphocholine (Delta 5, 8, 11, 14, 17)	Steroid metabolism	-0.056184	0.00315776	5.85e-27	1.42e-24	-0.0643562	0.00416749	1.59e-107	4.99e-107
L_HDL_C ~ Liver_EX_pcholn205_hse_bc	L_HDL_C	Total cholesterol in large HDL	Lipoprotein particles and their constituents	Nightingale Health	Liver_EX_pcholn205_hse_bc	Liver	Exchange of 1-Eicosapentenoylglycerophosphocholine (Delta 5, 8, 11, 14, 17), Sn1-Lpc (20:5) (from[e] toblood)	Steroid metabolism	-0.056184	0.00315776	5.85e-27	1.42e-24	-0.0643562	0.00416749	1.59e-107	4.99e-107
L_HDL_CE ~ Liver_EX_pail_hse_bc	L_HDL_CE	Cholesterol esters in large HDL	Lipoprotein particles and their constituents	Nightingale Health	Liver_EX_pail_hse_bc	Liver	Exchange of 1-Phosphatidyl-1D-Myo-Inositol (from[e] toblood)	Glycerides and phospholipids metabolism	-0.0614987	0.00378227	5.68e-32	1.79e-29	-0.064354	0.00416573	1.76e-107	5.51e-107
XL_HDL_PL_pct ~ Liver_DESAT18_6	XL_HDL_PL_pct	Phospholipids to total lipids ratio in very large HDL	Lipoprotein particles and their constituents	Nightingale Health	Liver_DESAT18_6	Liver	Fatty Acyl Coenzyme A Desaturase (N-C18:1CoA -> N-C18:2CoA)	Fatty acid metabolism	-0.0337265	0.00113738	8.66e-11	6.72e-09	-0.0646054	0.0041656	4.68e-107	1.46e-106
IDL_CE_pct ~ Liver_EX_hdceae_bc	IDL_CE_pct	Cholesterol esters to total lipids ratio in IDL	Lipoprotein particles and their constituents	Nightingale Health	Liver_EX_hdceae_bc	Liver	Exchange of Hexadecenoate (N-C16:1) (from[e] toblood)	Fatty acid metabolism	-0.0541158	0.00292881	1.54e-25	3.47e-23	-0.064591	0.00416542	3.25e-106	1.01e-105
IDL_CE_pct ~ Liver_SPHMYLNte	IDL_CE_pct	Cholesterol esters to total lipids ratio in IDL	Lipoprotein particles and their constituents	Nightingale Health	Liver_SPHMYLNte	Liver	Vesicle Transport of Sphingomyelin from Golgi to Extracellular	Glycerides and phospholipids metabolism	-0.0513139	0.00263391	3.98e-23	7.57e-21	-0.0646127	0.00416416	3.5e-106	1.08e-105
XS_VLDL_FC ~ Liver_GPDDA1	XS_VLDL_FC	Free cholesterol in very small VLDL	Lipoprotein particles and their constituents	Nightingale Health	Liver_GPDDA1	Liver	Glycerophosphodiester Phosphodiesterase (Glycerophosphocholine)	Glycerides and phospholipids metabolism	0.0389634	0.00151819	5.51e-14	5.46e-12	0.0645507	0.00416362	4.37e-107	1.36e-106
M_HDL_FC_by_CE ~ Liver_EX_ethae_bc	M_HDL_FC_by_CE	Ratio of free cholesterol to cholesteryl esters in medium HDL	Lipoprotein particles and their constituents	Nightingale Health	Liver_EX_ethae_bc	Liver		Glycerides and phospholipids metabolism	-0.0536276	0.00287603	4.5e-25	9.88e-23	-0.0646021	0.00416232	1.93e-106	5.99e-106
M_HDL_FC_by_CE ~ Liver_ETHAt	M_HDL_FC_by_CE	Ratio of free cholesterol to cholesteryl esters in medium HDL	Lipoprotein particles and their constituents	Nightingale Health	Liver_ETHAt	Liver	Ethanolamine Transport via Diffusion, Extracellular	Glycerides and phospholipids metabolism	-0.0536276	0.00287603	4.5e-25	9.88e-23	-0.0646021	0.00416232	1.93e-106	5.99e-106
IDL_TG_pct ~ Liver_EX_pe_hse_bc	IDL_TG_pct	Triglycerides to total lipids ratio in IDL	Lipoprotein particles and their constituents	Nightingale Health	Liver_EX_pe_hse_bc	Liver	Exchange of Phosphatidylethanolamine (from[e] toblood)	Glycerides and phospholipids metabolism	0.0632521	0.00400165	2.69e-34	9.32e-32	0.0646169	0.00416113	4.24e-106	1.31e-105
XL_HDL_PL_pct ~ Liver_ALDD2y	XL_HDL_PL_pct	Phospholipids to total lipids ratio in very large HDL	Lipoprotein particles and their constituents	Nightingale Health	Liver_ALDD2y	Liver	Aldehyde Dehydrogenase (Acetaldehyde, NADP)	Fatty acid metabolism	-0.0348278	0.00121304	2.07e-11	1.69e-09	-0.0645373	0.00415924	6.78e-107	2.11e-106
VLDL_size ~ Liver_EX_retfae_bc	VLDL_size	Mean diameter for VLDL particles	Lipoprotein particles and their constituents	Nightingale Health	Liver_EX_retfae_bc	Liver	Exchange of Fatty Acid Retinol (from[e] toblood)	Vitamin A metabolism	-0.0428866	0.00183926	1.26e-16	1.53e-14	-0.0643977	0.00415873	1.69e-107	5.31e-107
VLDL_size ~ Liver_EX_pchol_hse_bc	VLDL_size	Mean diameter for VLDL particles	Lipoprotein particles and their constituents	Nightingale Health	Liver_EX_pchol_hse_bc	Liver	Exchange of Phosphatidylcholine (Homo Sapiens) (from[e] toblood)	Glycerides and phospholipids metabolism	-0.0439265	0.00192954	2.28e-17	2.95e-15	-0.0643771	0.00415774	1.79e-107	5.62e-107
IDL_C_pct ~ Liver_EX_gluside_hse_bc	IDL_C_pct	Total cholesterol to total lipids ratio in IDL	Lipoprotein particles and their constituents	Nightingale Health	Liver_EX_gluside_hse_bc	Liver	Exchange/Demand Reaction (from[e] toblood)	Glycerides and phospholipids metabolism	-0.0392859	0.00154413	3.44e-14	3.47e-12	-0.0645845	0.0041573	5.19e-106	1.6e-105
IDL_FC_pct ~ Liver_r2513	IDL_FC_pct	Free cholesterol to total lipids ratio in IDL	Lipoprotein particles and their constituents	Nightingale Health	Liver_r2513	Liver	Utilized Transport	Fatty acid metabolism	-0.0334057	0.00111587	1.17e-10	8.93e-09	-0.0643792	0.00415501	5.96e-106	1.84e-105
L_VLDL_TG_pct ~ Liver_EX_ttdcae_bc	L_VLDL_TG_pct	Triglycerides to total lipids ratio in large VLDL	Lipoprotein particles and their constituents	Nightingale Health	Liver_EX_ttdcae_bc	Liver	Exchange of Tetradecanoate (N-C14:0) (from[e] toblood)	Fatty acid metabolism	-0.0515946	0.00265808	7.82e-21	1.29e-18	-0.0644181	0.00415266	4.27e-107	1.33e-106
LDL_TG ~ Liver_PSHSABCtc	LDL_TG	Triglycerides in LDL	Lipoprotein particles and their constituents	Nightingale Health	Liver_PSHSABCtc	Liver	Phosphatidylserine Transport by ABCa1	Glycerides and phospholipids metabolism	-0.0634906	0.00402777	2.44e-34	8.45e-32	-0.0645639	0.00415235	2.97e-106	9.19e-106
ApoA1 ~ Liver_EX_chsterole_bc	ApoA1	Apolipoprotein A-I	Lipoprotein particles and their constituents	Nightingale Health	Liver_EX_chsterole_bc	Liver	EX_chsterol(e)_[bc]	Steroid metabolism	-0.0416433	0.00173416	9.19e-16	1.04e-13	-0.0644363	0.00415232	2.37e-106	7.36e-106
XL_HDL_CE_pct ~ Liver_OCDCEAtr	XL_HDL_CE_pct	Cholesterol esters to total lipids ratio in very large HDL	Lipoprotein particles and their constituents	Nightingale Health	Liver_OCDCEAtr	Liver	Fatty Acid Transport via Diffusion	Fatty acid metabolism	-0.0512582	0.00262641	5.99e-23	1.13e-20	-0.0645833	0.00414638	1.89e-106	5.88e-106
ApoA1 ~ Liver_EX_g3pce_bc	ApoA1	Apolipoprotein A-I	Lipoprotein particles and their constituents	Nightingale Health	Liver_EX_g3pce_bc	Liver	Exchange of Glycerophosphocholine (from[e] toblood)	Glycerides and phospholipids metabolism	-0.0416641	0.0017359	8.89e-16	1.01e-13	-0.0644065	0.004146	3.43e-106	1.06e-105
ApoA1 ~ Liver_G3PCtr	ApoA1	Apolipoprotein A-I	Lipoprotein particles and their constituents	Nightingale Health	Liver_G3PCtr	Liver	Transport of Glycerophosphocholine	Glycerides and phospholipids metabolism	-0.0416641	0.0017359	8.89e-16	1.01e-13	-0.0644065	0.004146	3.43e-106	1.06e-105
ApoA1 ~ Liver_FACOAL181i	ApoA1	Apolipoprotein A-I	Lipoprotein particles and their constituents	Nightingale Health	Liver_FACOAL181i	Liver	C181 Fatty Acid Activation	Fatty acid metabolism	-0.0371904	0.00138313	7.12e-13	6.49e-11	-0.0643825	0.0041458	3.46e-106	1.07e-105
VLDL_size ~ Liver_EX_pe_hse_bc	VLDL_size	Mean diameter for VLDL particles	Lipoprotein particles and their constituents	Nightingale Health	Liver_EX_pe_hse_bc	Liver	Exchange of Phosphatidylethanolamine (from[e] toblood)	Glycerides and phospholipids metabolism	-0.0393768	0.00155053	2.97e-14	3.01e-12	-0.0642723	0.00414362	4.1e-107	1.28e-106
HDL_FC_pct_C ~ Liver_GBA2e	HDL_FC_pct_C	Free cholesterol to total cholesterol ratio in HDL	Lipoprotein particles and their constituents	Nightingale Health	Liver_GBA2e	Liver	Beta-Glucosidase, Plasma Membrane (Gba2)	Glycerides and phospholipids metabolism	0.0528258	0.00278912	6.94e-24	1.4e-21	0.0644982	0.00414231	1.64e-105	5.05e-105
HDL_CE_pct_C ~ Liver_GBA2e	HDL_CE_pct_C	Esterified cholesterol to total cholesterol ratio in HDL	Lipoprotein particles and their constituents	Nightingale Health	Liver_GBA2e	Liver	Beta-Glucosidase, Plasma Membrane (Gba2)	Glycerides and phospholipids metabolism	-0.0528258	0.00278912	6.94e-24	1.4e-21	-0.0644982	0.00414231	1.64e-105	5.05e-105
XS_VLDL_FC ~ Liver_DRPA	XS_VLDL_FC	Free cholesterol in very small VLDL	Lipoprotein particles and their constituents	Nightingale Health	Liver_DRPA	Liver	Deoxyribose-Phosphate Aldolase	Pentose phosphate pathway	-0.0417668	0.00174432	7.62e-16	8.72e-14	-0.0643717	0.00414221	1.52e-106	4.73e-106
XS_VLDL_FC ~ Liver_r0570	XS_VLDL_FC	Free cholesterol in very small VLDL	Lipoprotein particles and their constituents	Nightingale Health	Liver_r0570	Liver	2-Deoxy-D-Ribose 1-Phosphate 1, 5-Phosphomutase Ec:5.4.2.7	Pentose phosphate pathway	-0.0417668	0.00174432	7.62e-16	8.72e-14	-0.0643717	0.00414221	1.52e-106	4.73e-106
IDL_PL_pct ~ Liver_EX_lpchol_hse_bc	IDL_PL_pct	Phospholipids to total lipids ratio in IDL	Lipoprotein particles and their constituents	Nightingale Health	Liver_EX_lpchol_hse_bc	Liver	Exchange of Lysophosphatidylcholine (from[e] toblood)	Glycerides and phospholipids metabolism	-0.0414854	0.00172136	1.19e-15	1.34e-13	0.0643496	0.00414019	1.43e-105	4.39e-105
IDL_CE_pct ~ Liver_LCAT35e	IDL_CE_pct	Cholesterol esters to total lipids ratio in IDL	Lipoprotein particles and their constituents	Nightingale Health	Liver_LCAT35e	Liver	Lecithin-Cholesterol Acyltransferase, Formation of 1-Eicosapentenoylglycerophosphocholine (Delta 5, 8, 11, 14, 17)	Steroid metabolism	0.0507042	0.0025704	1.32e-22	2.42e-20	0.0643703	0.00413977	1.43e-105	4.4e-105
IDL_CE_pct ~ Liver_EX_pcholn205_hse_bc	IDL_CE_pct	Cholesterol esters to total lipids ratio in IDL	Lipoprotein particles and their constituents	Nightingale Health	Liver_EX_pcholn205_hse_bc	Liver	Exchange of 1-Eicosapentenoylglycerophosphocholine (Delta 5, 8, 11, 14, 17), Sn1-Lpc (20:5) (from[e] toblood)	Steroid metabolism	0.0507042	0.0025704	1.32e-22	2.42e-20	0.0643703	0.00413977	1.43e-105	4.4e-105
L_LDL_PL_pct ~ Liver_PSt3	L_LDL_PL_pct	Phospholipids to total lipids ratio in large LDL	Lipoprotein particles and their constituents	Nightingale Health	Liver_PSt3	Liver	Transport of Phosphatidylserine	Glycerides and phospholipids metabolism	-0.0434702	0.00188937	5.12e-17	6.46e-15	-0.064377	0.00413913	1.54e-105	4.74e-105
IDL_TG ~ Liver_r1523	IDL_TG	Triglycerides in IDL	Lipoprotein particles and their constituents	Nightingale Health	Liver_r1523	Liver	ATP-Binding Cassette (ABC) Tcdb:3.A.1.211.1	Fatty acid metabolism	-0.0453531	0.002057	2.09e-18	2.94e-16	-0.0644487	0.00413882	4.63e-106	1.43e-105
LDL_TG ~ Liver_ALDD2y	LDL_TG	Triglycerides in LDL	Lipoprotein particles and their constituents	Nightingale Health	Liver_ALDD2y	Liver	Aldehyde Dehydrogenase (Acetaldehyde, NADP)	Fatty acid metabolism	-0.0579669	0.00335854	6.65e-29	1.79e-26	-0.0644696	0.00413834	6.68e-106	2.06e-105
ApoA1 ~ Liver_EX_spc_hse_bc	ApoA1	Apolipoprotein A-I	Lipoprotein particles and their constituents	Nightingale Health	Liver_EX_spc_hse_bc	Liver	Exchange of Sphingosylphosphorylcholine (Homo Sapiens) (from[e] toblood)	Glycerides and phospholipids metabolism	0.0407244	0.00165848	3.85e-15	4.2e-13	0.0643352	0.00413809	5.42e-106	1.67e-105
ApoA1 ~ Liver_SPC_HSt	ApoA1	Apolipoprotein A-I	Lipoprotein particles and their constituents	Nightingale Health	Liver_SPC_HSt	Liver	Sphingosylphosphorylcholine Transport (Diffusion)	Glycerides and phospholipids metabolism	0.0407244	0.00165848	3.85e-15	4.2e-13	0.0643352	0.00413809	5.42e-106	1.67e-105
ApoA1 ~ Liver_SPHMDAc	ApoA1	Apolipoprotein A-I	Lipoprotein particles and their constituents	Nightingale Health	Liver_SPHMDAc	Liver	Sphingomyelin Deacylase	Glycerides and phospholipids metabolism	0.0407244	0.00165848	3.85e-15	4.2e-13	0.0643352	0.00413809	5.42e-106	1.67e-105
L_VLDL_TG_pct ~ Liver_EX_pchol_hse_bc	L_VLDL_TG_pct	Triglycerides to total lipids ratio in large VLDL	Lipoprotein particles and their constituents	Nightingale Health	Liver_EX_pchol_hse_bc	Liver	Exchange of Phosphatidylcholine (Homo Sapiens) (from[e] toblood)	Glycerides and phospholipids metabolism	-0.0545163	0.00297471	3.97e-23	7.55e-21	-0.064288	0.00413573	1.15e-106	3.57e-106
XS_VLDL_TG ~ Liver_r0028	XS_VLDL_TG	Triglycerides in very small VLDL	Lipoprotein particles and their constituents	Nightingale Health	Liver_r0028	Liver	ATP Pyrophosphohydrolase	Nucleotide metabolism	0.0379248	0.00143816	2.52e-13	2.39e-11	0.0644356	0.00413498	1.63e-106	5.06e-106
HDL_FC_pct ~ Liver_DESAT18_3	HDL_FC_pct	Free cholesterol to total lipids ratio in HDL	Lipoprotein particles and their constituents	Nightingale Health	Liver_DESAT18_3	Liver	Stearoyl Coenzyme A Desaturase (N-C18:0CoA -> N-C18:1CoA)	Fatty acid metabolism	0.0448341	0.00201168	1.16e-17	1.52e-15	0.0641569	0.00413368	6.83e-105	2.08e-104
ApoA1 ~ Liver_EX_11_cis_retfae_bc	ApoA1	Apolipoprotein A-I	Lipoprotein particles and their constituents	Nightingale Health	Liver_EX_11_cis_retfae_bc	Liver	EX_11_cis_retfa(e)_[bc]	Vitamin A metabolism	0.041481	0.00172067	1.19e-15	1.34e-13	0.0642894	0.00413315	7.22e-106	2.23e-105
LDL_TG_pct ~ Liver_ALDD2x	LDL_TG_pct	Triglycerides to total lipids ratio in LDL	Lipoprotein particles and their constituents	Nightingale Health	Liver_ALDD2x	Liver	Aldehyde Dehydrogenase (Acetaldehyde, NAD)	Fatty acid metabolism	0.0572146	0.00327626	3.1e-28	8.1e-26	0.0644113	0.00413065	2.69e-105	8.27e-105
VLDL_PL_pct ~ Liver_CHOLPtr	VLDL_PL_pct	Phospholipids to total lipids ratio in VLDL	Lipoprotein particles and their constituents	Nightingale Health	Liver_CHOLPtr	Liver	Transport of Choline Phosphate	Glycerides and phospholipids metabolism	0.0329965	0.00108603	7.06e-09	4.64e-07	0.0642732	0.00413057	8.31e-105	2.53e-104
VLDL_PL_pct ~ Liver_EX_cholpe_bc	VLDL_PL_pct	Phospholipids to total lipids ratio in VLDL	Lipoprotein particles and their constituents	Nightingale Health	Liver_EX_cholpe_bc	Liver	Exchange of Choline Phosphate (from[e] toblood)	Glycerides and phospholipids metabolism	0.0329965	0.00108603	7.06e-09	4.64e-07	0.0642732	0.00413057	8.31e-105	2.53e-104
XL_HDL_PL_pct ~ Liver_LCAT34e	XL_HDL_PL_pct	Phospholipids to total lipids ratio in very large HDL	Lipoprotein particles and their constituents	Nightingale Health	Liver_LCAT34e	Liver	Lecithin-Cholesterol Acyltransferase, Formation of 1-Eicosatetraenoylglycerophosphocholine (Delta 8, 11, 14, 17)	Steroid metabolism	-0.0305591	0.000935153	4.02e-09	2.71e-07	-0.0642738	0.00412982	3.76e-106	1.16e-105
XL_HDL_PL_pct ~ Liver_EX_pcholn204_hse_bc	XL_HDL_PL_pct	Phospholipids to total lipids ratio in very large HDL	Lipoprotein particles and their constituents	Nightingale Health	Liver_EX_pcholn204_hse_bc	Liver	Exchange of 1-Eicosatetraenoylglycerophosphocholine (Delta 8, 11, 14, 17), Sn1-Lpc (20:4) (from[e] toblood)	Steroid metabolism	-0.0305591	0.000935153	4.02e-09	2.71e-07	-0.0642738	0.00412982	3.76e-106	1.16e-105
HDL_size ~ Liver_DRPA	HDL_size	Mean diameter for HDL particles	Lipoprotein particles and their constituents	Nightingale Health	Liver_DRPA	Liver	Deoxyribose-Phosphate Aldolase	Pentose phosphate pathway	-0.0424161	0.00179912	2.69e-16	3.2e-14	-0.0641098	0.00412875	6.7e-107	2.09e-106
HDL_size ~ Liver_r0570	HDL_size	Mean diameter for HDL particles	Lipoprotein particles and their constituents	Nightingale Health	Liver_r0570	Liver	2-Deoxy-D-Ribose 1-Phosphate 1, 5-Phosphomutase Ec:5.4.2.7	Pentose phosphate pathway	-0.0424161	0.00179912	2.69e-16	3.2e-14	-0.0641098	0.00412875	6.7e-107	2.09e-106
L_VLDL_C_pct ~ Liver_r1516	L_VLDL_C_pct	Total cholesterol to total lipids ratio in large VLDL	Lipoprotein particles and their constituents	Nightingale Health	Liver_r1516	Liver	ATP-Binding Cassette (ABC) Tcdb:3.A.1.211.1	Fatty acid metabolism	-0.0459871	0.00211614	6.61e-17	8.31e-15	-0.0641511	0.00412735	1.9e-106	5.91e-106
HDL_CE_pct_C ~ Liver_CEPTC	HDL_CE_pct_C	Esterified cholesterol to total cholesterol ratio in HDL	Lipoprotein particles and their constituents	Nightingale Health	Liver_CEPTC	Liver	Choline Phosphotransferase	Glycerides and phospholipids metabolism	0.0545996	0.00298131	2.02e-25	4.5e-23	0.0643455	0.00412444	4.61e-105	1.41e-104
HDL_CE_pct_C ~ Liver_CHLPCTD	HDL_CE_pct_C	Esterified cholesterol to total cholesterol ratio in HDL	Lipoprotein particles and their constituents	Nightingale Health	Liver_CHLPCTD	Liver	Choline Phosphate Cytididyltransferase	Glycerides and phospholipids metabolism	0.0545996	0.00298131	2.02e-25	4.5e-23	0.0643455	0.00412444	4.61e-105	1.41e-104
HDL_FC_pct_C ~ Liver_CHLPCTD	HDL_FC_pct_C	Free cholesterol to total cholesterol ratio in HDL	Lipoprotein particles and their constituents	Nightingale Health	Liver_CHLPCTD	Liver	Choline Phosphate Cytididyltransferase	Glycerides and phospholipids metabolism	-0.0545996	0.00298131	2.02e-25	4.5e-23	-0.0643455	0.00412444	4.61e-105	1.41e-104
HDL_FC_pct_C ~ Liver_CEPTC	HDL_FC_pct_C	Free cholesterol to total cholesterol ratio in HDL	Lipoprotein particles and their constituents	Nightingale Health	Liver_CEPTC	Liver	Choline Phosphotransferase	Glycerides and phospholipids metabolism	-0.0545996	0.00298131	2.02e-25	4.5e-23	-0.0643455	0.00412444	4.61e-105	1.41e-104
IDL_PL ~ Liver_RETINALt	IDL_PL	Phospholipids in IDL	Lipoprotein particles and their constituents	Nightingale Health	Liver_RETINALt	Liver	Transport of Retinal	Vitamin A metabolism	-0.0308615	0.00095253	2.6e-09	1.78e-07	-0.064227	0.00412418	2e-105	6.16e-105
IDL_PL ~ Liver_EX_retinale_bc	IDL_PL	Phospholipids in IDL	Lipoprotein particles and their constituents	Nightingale Health	Liver_EX_retinale_bc	Liver	Exchange of Retinal (from[e] toblood)	Vitamin A metabolism	-0.0308615	0.00095253	2.6e-09	1.78e-07	-0.064227	0.00412418	2e-105	6.16e-105
IDL_CE_pct ~ Liver_DESAT18_6	IDL_CE_pct	Cholesterol esters to total lipids ratio in IDL	Lipoprotein particles and their constituents	Nightingale Health	Liver_DESAT18_6	Liver	Fatty Acyl Coenzyme A Desaturase (N-C18:1CoA -> N-C18:2CoA)	Fatty acid metabolism	0.0568844	0.00323591	4.78e-28	1.24e-25	0.0643044	0.00412314	3.74e-105	1.15e-104
XL_HDL_FC_pct_C ~ Liver_EX_pchol_hse_bc	XL_HDL_FC_pct_C	Free cholesterol to total cholesterol ratio in very large HDL	Lipoprotein particles and their constituents	Nightingale Health	Liver_EX_pchol_hse_bc	Liver	Exchange of Phosphatidylcholine (Homo Sapiens) (from[e] toblood)	Glycerides and phospholipids metabolism	0.0542297	0.00293958	1.7e-25	3.81e-23	-0.0641808	0.00412166	2.4e-106	7.43e-106
XL_HDL_CE_pct_C ~ Liver_EX_pchol_hse_bc	XL_HDL_CE_pct_C	Esterified cholesterol to total cholesterol ratio in very large HDL	Lipoprotein particles and their constituents	Nightingale Health	Liver_EX_pchol_hse_bc	Liver	Exchange of Phosphatidylcholine (Homo Sapiens) (from[e] toblood)	Glycerides and phospholipids metabolism	-0.0542297	0.00293958	1.7e-25	3.81e-23	0.0641808	0.00412166	2.4e-106	7.43e-106
HDL_L ~ Liver_EX_pail_hse_bc	HDL_L	Total lipids in HDL	Lipoprotein particles and their constituents	Nightingale Health	Liver_EX_pail_hse_bc	Liver	Exchange of 1-Phosphatidyl-1D-Myo-Inositol (from[e] toblood)	Glycerides and phospholipids metabolism	-0.0440024	0.00193664	4.64e-17	5.88e-15	-0.064138	0.00412149	1.37e-104	4.17e-104
XL_HDL_PL_pct ~ Liver_EX_ps_hse_bc	XL_HDL_PL_pct	Phospholipids to total lipids ratio in very large HDL	Lipoprotein particles and their constituents	Nightingale Health	Liver_EX_ps_hse_bc	Liver	Exchange of Phosphatidylserine (Homo Sapiens) (from[e] toblood)	Glycerides and phospholipids metabolism	0.0320868	0.00102943	6.7e-10	4.8e-08	0.0642803	0.00412043	6.49e-106	2e-105
L_HDL_FC_pct ~ Liver_LPS3	L_HDL_FC_pct	Free cholesterol to total lipids ratio in large HDL	Lipoprotein particles and their constituents	Nightingale Health	Liver_LPS3	Liver	Lipase	Glycerides and phospholipids metabolism	-0.0432731	0.00187223	1.28e-16	1.55e-14	-0.0643205	0.0041201	1.04e-105	3.21e-105
HDL_FC_by_CE ~ Liver_EX_pcholn281_hse_bc	HDL_FC_by_CE	Ratio of free cholesterol to cholesteryl esters in HDL	Lipoprotein particles and their constituents	Nightingale Health	Liver_EX_pcholn281_hse_bc	Liver	Exchange of Lysopc A C28:1 (Delta 5) (from[e] toblood)	Steroid metabolism	-0.049331	0.00243759	4.5e-21	7.58e-19	-0.0642688	0.00411883	6.44e-105	1.97e-104
HDL_FC_by_CE ~ Liver_LCAT52e	HDL_FC_by_CE	Ratio of free cholesterol to cholesteryl esters in HDL	Lipoprotein particles and their constituents	Nightingale Health	Liver_LCAT52e	Liver	Lecithin-Cholesterol Acyltransferase, Formation of Lysopc A C28:1 (Delta 5)	Steroid metabolism	-0.049331	0.00243759	4.5e-21	7.58e-19	-0.0642688	0.00411883	6.44e-105	1.97e-104
IDL_PL_pct ~ Liver_EX_pchol2ole_hse_bc	IDL_PL_pct	Phospholipids to total lipids ratio in IDL	Lipoprotein particles and their constituents	Nightingale Health	Liver_EX_pchol2ole_hse_bc	Liver	Exchange of 2-Oleoylglycerophosphocholine (from[e] toblood)	Steroid metabolism	0.044438	0.00197496	9.88e-18	1.31e-15	-0.0641321	0.00411846	5e-105	1.53e-104
IDL_PL_pct ~ Liver_LCAT20e	IDL_PL_pct	Phospholipids to total lipids ratio in IDL	Lipoprotein particles and their constituents	Nightingale Health	Liver_LCAT20e	Liver	Lecithin-Cholesterol Acyltransferase, Formation of 2-Oleoylglycerophosphocholine	Steroid metabolism	0.044438	0.00197496	9.88e-18	1.31e-15	-0.0641321	0.00411846	5e-105	1.53e-104
HDL_FC ~ Liver_EX_hdceae_bc	HDL_FC	Free cholesterol in HDL	Lipoprotein particles and their constituents	Nightingale Health	Liver_EX_hdceae_bc	Liver	Exchange of Hexadecenoate (N-C16:1) (from[e] toblood)	Fatty acid metabolism	0.047258	0.00223004	2.07e-19	3.1e-17	0.0640742	0.00411798	4.86e-105	1.49e-104
HDL_FC_pct ~ Liver_EX_pcholn261_hse_bc	HDL_FC_pct	Free cholesterol to total lipids ratio in HDL	Lipoprotein particles and their constituents	Nightingale Health	Liver_EX_pcholn261_hse_bc	Liver	Exchange of Lysopc A C26:1 (Delta 5) (from[e] toblood)	Steroid metabolism	-0.0387621	0.00150492	1.36e-13	1.32e-11	-0.064035	0.00411704	1.78e-104	5.39e-104
HDL_FC_pct ~ Liver_LCAT51e	HDL_FC_pct	Free cholesterol to total lipids ratio in HDL	Lipoprotein particles and their constituents	Nightingale Health	Liver_LCAT51e	Liver	Lecithin-Cholesterol Acyltransferase, Formation of Lysopc A C26:1 (Delta 5)	Steroid metabolism	-0.0387621	0.00150492	1.36e-13	1.32e-11	-0.064035	0.00411704	1.78e-104	5.39e-104
M_HDL_CE_pct ~ Liver_XOLEST2te	M_HDL_CE_pct	Cholesterol esters to total lipids ratio in medium HDL	Lipoprotein particles and their constituents	Nightingale Health	Liver_XOLEST2te	Liver	Cholesterol Ester Transporter	Steroid metabolism	0.0820913	0.00674063	1.4e-56	1.38e-53	0.0641905	0.00411282	5.36e-105	1.64e-104
M_HDL_CE_pct ~ Liver_EX_xolest2_hsbdL_bd	M_HDL_CE_pct	Cholesterol esters to total lipids ratio in medium HDL	Lipoprotein particles and their constituents	Nightingale Health	Liver_EX_xolest2_hsbdL_bd	Liver	Exchange of Cholesterol Ester (from FullR2) (Liver)	Steroid metabolism	0.0820911	0.0067406	1.4e-56	1.38e-53	0.0641903	0.00411279	5.37e-105	1.64e-104
M_HDL_CE_pct ~ Liver_XOLEST2tebdL	M_HDL_CE_pct	Cholesterol esters to total lipids ratio in medium HDL	Lipoprotein particles and their constituents	Nightingale Health	Liver_XOLEST2tebdL	Liver	Cholesterol Ester Transporter (Liver)	Steroid metabolism	0.0820911	0.0067406	1.4e-56	1.38e-53	0.0641903	0.00411279	5.37e-105	1.64e-104
M_HDL_TG ~ Liver_LCAT34e	M_HDL_TG	Triglycerides in medium HDL	Lipoprotein particles and their constituents	Nightingale Health	Liver_LCAT34e	Liver	Lecithin-Cholesterol Acyltransferase, Formation of 1-Eicosatetraenoylglycerophosphocholine (Delta 8, 11, 14, 17)	Steroid metabolism	-0.0302955	0.000917688	5.2e-09	3.47e-07	-0.0642172	0.00411265	8.27e-106	2.55e-105
M_HDL_TG ~ Liver_EX_pcholn204_hse_bc	M_HDL_TG	Triglycerides in medium HDL	Lipoprotein particles and their constituents	Nightingale Health	Liver_EX_pcholn204_hse_bc	Liver	Exchange of 1-Eicosatetraenoylglycerophosphocholine (Delta 8, 11, 14, 17), Sn1-Lpc (20:4) (from[e] toblood)	Steroid metabolism	-0.0302955	0.000917688	5.2e-09	3.47e-07	-0.0642172	0.00411265	8.27e-106	2.55e-105
IDL_C_pct ~ Liver_LCAT32e	IDL_C_pct	Total cholesterol to total lipids ratio in IDL	Lipoprotein particles and their constituents	Nightingale Health	Liver_LCAT32e	Liver	Lecithin-Cholesterol Acyltransferase, Formation of 1-NoNADecanoylglycerophosphocholine	Steroid metabolism	0.0391785	0.00153484	4.1e-14	4.12e-12	0.0641866	0.00411171	7.22e-105	2.2e-104
IDL_C_pct ~ Liver_EX_pcholn19_hse_bc	IDL_C_pct	Total cholesterol to total lipids ratio in IDL	Lipoprotein particles and their constituents	Nightingale Health	Liver_EX_pcholn19_hse_bc	Liver	Exchange of 1-NoNADecanoylglycerophosphocholine, Sn1-Lpc (19:0) (from[e] toblood)	Steroid metabolism	0.0391785	0.00153484	4.1e-14	4.12e-12	0.0641866	0.00411171	7.22e-105	2.2e-104
M_HDL_CE_pct_C ~ Liver_RADH2	M_HDL_CE_pct_C	Esterified cholesterol to total cholesterol ratio in medium HDL	Lipoprotein particles and their constituents	Nightingale Health	Liver_RADH2	Liver	Retinal Dehydrogenase (NADPH)	Vitamin A metabolism	-0.0540607	0.00292328	1.89e-25	4.23e-23	-0.0642232	0.00411127	3.72e-105	1.14e-104
M_HDL_FC_pct_C ~ Liver_RADH2	M_HDL_FC_pct_C	Free cholesterol to total cholesterol ratio in medium HDL	Lipoprotein particles and their constituents	Nightingale Health	Liver_RADH2	Liver	Retinal Dehydrogenase (NADPH)	Vitamin A metabolism	0.0540607	0.00292328	1.89e-25	4.23e-23	0.0642232	0.00411127	3.72e-105	1.14e-104
M_HDL_FC_by_CE ~ Liver_RADH2	M_HDL_FC_by_CE	Ratio of free cholesterol to cholesteryl esters in medium HDL	Lipoprotein particles and their constituents	Nightingale Health	Liver_RADH2	Liver	Retinal Dehydrogenase (NADPH)	Vitamin A metabolism	0.0531009	0.00282043	1.28e-24	2.74e-22	0.0642265	0.00411096	3.78e-105	1.16e-104
L_LDL_PL_pct ~ Liver_LPASE	L_LDL_PL_pct	Phospholipids to total lipids ratio in large LDL	Lipoprotein particles and their constituents	Nightingale Health	Liver_LPASE	Liver	Lysophospholipase	Glycerides and phospholipids metabolism	-0.0415465	0.00172602	1.12e-15	1.26e-13	-0.0641289	0.00410896	8.8e-105	2.68e-104
IDL_C_pct ~ Liver_EX_crm_hse_bc	IDL_C_pct	Total cholesterol to total lipids ratio in IDL	Lipoprotein particles and their constituents	Nightingale Health	Liver_EX_crm_hse_bc	Liver	Exchange of N-Acylsphingosine (from[e] toblood)	Glycerides and phospholipids metabolism	-0.0376843	0.00142045	3.58e-13	3.36e-11	-0.0641989	0.00410807	8.91e-105	2.71e-104
HDL_size ~ Liver_r0028	HDL_size	Mean diameter for HDL particles	Lipoprotein particles and their constituents	Nightingale Health	Liver_r0028	Liver	ATP Pyrophosphohydrolase	Nucleotide metabolism	0.0526431	0.0027713	2.9e-24	6.05e-22	0.0639417	0.00410609	2.53e-106	7.84e-106
L_HDL_FC_pct ~ Liver_EX_caroe_bc	L_HDL_FC_pct	Free cholesterol to total lipids ratio in large HDL	Lipoprotein particles and their constituents	Nightingale Health	Liver_EX_caroe_bc	Liver	Exchange of Beta-Carotene (from[e] toblood)	Vitamin A metabolism	-0.0540107	0.0029193	4.8e-25	1.05e-22	-0.0641772	0.00410198	2.98e-105	9.16e-105
L_HDL_FC_pct ~ Liver_BCDO	L_HDL_FC_pct	Free cholesterol to total lipids ratio in large HDL	Lipoprotein particles and their constituents	Nightingale Health	Liver_BCDO	Liver	Beta-Carotene Dioxygenase	Vitamin A metabolism	-0.0540107	0.0029193	4.8e-25	1.05e-22	-0.0641772	0.00410198	2.98e-105	9.16e-105
L_HDL_FC_pct ~ Liver_CAROtr	L_HDL_FC_pct	Free cholesterol to total lipids ratio in large HDL	Lipoprotein particles and their constituents	Nightingale Health	Liver_CAROtr	Liver	Beta-Carotene Transport via Diffusion	Vitamin A metabolism	-0.0540107	0.0029193	4.8e-25	1.05e-22	-0.0641772	0.00410198	2.98e-105	9.16e-105
IDL_PL_pct ~ Liver_EX_pcholn28_hse_bc	IDL_PL_pct	Phospholipids to total lipids ratio in IDL	Lipoprotein particles and their constituents	Nightingale Health	Liver_EX_pcholn28_hse_bc	Liver	Exchange of Lysopc A C28:0 (from[e] toblood)	Steroid metabolism	0.0443664	0.0019686	1.11e-17	1.47e-15	-0.0639974	0.00410124	1.35e-104	4.11e-104
IDL_PL_pct ~ Liver_LCAT53e	IDL_PL_pct	Phospholipids to total lipids ratio in IDL	Lipoprotein particles and their constituents	Nightingale Health	Liver_LCAT53e	Liver	Lecithin-Cholesterol Acyltransferase, Formation of Lysopc A C28:0	Steroid metabolism	0.0443664	0.0019686	1.11e-17	1.47e-15	-0.0639974	0.00410124	1.35e-104	4.11e-104
IDL_CE_pct ~ Liver_CRMte	IDL_CE_pct	Cholesterol esters to total lipids ratio in IDL	Lipoprotein particles and their constituents	Nightingale Health	Liver_CRMte	Liver	Ceramide Diffusion	Glycerides and phospholipids metabolism	-0.0526743	0.00277475	2.81e-24	5.86e-22	-0.0641084	0.00410072	1.36e-104	4.14e-104
HDL_FC_pct ~ Liver_ALDD2y	HDL_FC_pct	Free cholesterol to total lipids ratio in HDL	Lipoprotein particles and their constituents	Nightingale Health	Liver_ALDD2y	Liver	Aldehyde Dehydrogenase (Acetaldehyde, NADP)	Fatty acid metabolism	-0.0366747	0.00134495	2.64e-12	2.33e-10	-0.0639496	0.00409855	5.15e-104	1.55e-103
XL_HDL_FC_pct_C ~ Liver_EX_chsterole_bc	XL_HDL_FC_pct_C	Free cholesterol to total cholesterol ratio in very large HDL	Lipoprotein particles and their constituents	Nightingale Health	Liver_EX_chsterole_bc	Liver	EX_chsterol(e)_[bc]	Steroid metabolism	-0.0581611	0.003383	4.23e-29	1.15e-26	0.0639961	0.00409724	9.98e-106	3.08e-105
XL_HDL_CE_pct_C ~ Liver_EX_chsterole_bc	XL_HDL_CE_pct_C	Esterified cholesterol to total cholesterol ratio in very large HDL	Lipoprotein particles and their constituents	Nightingale Health	Liver_EX_chsterole_bc	Liver	EX_chsterol(e)_[bc]	Steroid metabolism	0.0581611	0.003383	4.23e-29	1.15e-26	-0.0639961	0.00409724	9.98e-106	3.08e-105
HDL_L ~ Liver_CHOLtr	HDL_L	Total lipids in HDL	Lipoprotein particles and their constituents	Nightingale Health	Liver_CHOLtr	Liver	Choline Intracellular Transport	Glycerides and phospholipids metabolism	-0.0401182	0.00160777	2.03e-14	2.08e-12	-0.0639503	0.00409595	5.96e-104	1.8e-103
HDL_L ~ Liver_PCHOL_HSter	HDL_L	Total lipids in HDL	Lipoprotein particles and their constituents	Nightingale Health	Liver_PCHOL_HSter	Liver	Phosphatidylcholine Scramblase	Glycerides and phospholipids metabolism	-0.0401182	0.00160777	2.03e-14	2.08e-12	-0.0639503	0.00409595	5.96e-104	1.8e-103
HDL_L ~ Liver_PCHOLPr_hs	HDL_L	Total lipids in HDL	Lipoprotein particles and their constituents	Nightingale Health	Liver_PCHOLPr_hs	Liver	Choline Phosphatase	Glycerides and phospholipids metabolism	-0.0401182	0.00160777	2.03e-14	2.08e-12	-0.0639503	0.00409595	5.96e-104	1.8e-103
XL_HDL_CE_pct_C ~ Liver_EX_11_cis_retfae_bc	XL_HDL_CE_pct_C	Esterified cholesterol to total cholesterol ratio in very large HDL	Lipoprotein particles and their constituents	Nightingale Health	Liver_EX_11_cis_retfae_bc	Liver	EX_11_cis_retfa(e)_[bc]	Vitamin A metabolism	-0.0549744	0.00302104	3.69e-26	8.6e-24	0.0639745	0.00409334	1.25e-105	3.86e-105
XL_HDL_FC_pct_C ~ Liver_EX_11_cis_retfae_bc	XL_HDL_FC_pct_C	Free cholesterol to total cholesterol ratio in very large HDL	Lipoprotein particles and their constituents	Nightingale Health	Liver_EX_11_cis_retfae_bc	Liver	EX_11_cis_retfa(e)_[bc]	Vitamin A metabolism	0.0549744	0.00302104	3.69e-26	8.6e-24	-0.0639745	0.00409334	1.25e-105	3.86e-105
L_LDL_TG ~ Liver_RETH2	L_LDL_TG	Triglycerides in large LDL	Lipoprotein particles and their constituents	Nightingale Health	Liver_RETH2	Liver	Retinyl Ester Hydrolase (11-Cis)	Vitamin A metabolism	0.0516103	0.00266423	2.26e-23	4.39e-21	0.0641421	0.00409325	7.58e-105	2.31e-104
HDL_L ~ Liver_EX_lpchol_hse_bc	HDL_L	Total lipids in HDL	Lipoprotein particles and their constituents	Nightingale Health	Liver_EX_lpchol_hse_bc	Liver	Exchange of Lysophosphatidylcholine (from[e] toblood)	Glycerides and phospholipids metabolism	0.0462851	0.00214188	1.05e-18	1.5e-16	0.0639202	0.00408999	8.4e-104	2.53e-103
HDL_size ~ Liver_CRMPte	HDL_size	Mean diameter for HDL particles	Lipoprotein particles and their constituents	Nightingale Health	Liver_CRMPte	Liver	Crmp Hs Transport	Glycerides and phospholipids metabolism	-0.0475654	0.00226247	4.25e-20	6.68e-18	-0.0638127	0.00408981	6.57e-106	2.03e-105
HDL_size ~ Liver_EX_crmp_hse_bc	HDL_size	Mean diameter for HDL particles	Lipoprotein particles and their constituents	Nightingale Health	Liver_EX_crmp_hse_bc	Liver	Exchange of Ceramide 1-Phosphate (from[e] toblood)	Glycerides and phospholipids metabolism	-0.0475654	0.00226247	4.25e-20	6.68e-18	-0.0638127	0.00408981	6.57e-106	2.03e-105
HDL_size ~ Liver_CERK	HDL_size	Mean diameter for HDL particles	Lipoprotein particles and their constituents	Nightingale Health	Liver_CERK	Liver	Ceramide Kinase	Glycerides and phospholipids metabolism	-0.0475654	0.00226247	4.25e-20	6.68e-18	-0.0638127	0.00408981	6.57e-106	2.03e-105
M_LDL_TG ~ Liver_CHOLPtr	M_LDL_TG	Triglycerides in medium LDL	Lipoprotein particles and their constituents	Nightingale Health	Liver_CHOLPtr	Liver	Transport of Choline Phosphate	Glycerides and phospholipids metabolism	0.0739946	0.00547197	4.33e-46	2.56e-43	0.0640925	0.00408947	5.74e-105	1.76e-104
M_LDL_TG ~ Liver_EX_cholpe_bc	M_LDL_TG	Triglycerides in medium LDL	Lipoprotein particles and their constituents	Nightingale Health	Liver_EX_cholpe_bc	Liver	Exchange of Choline Phosphate (from[e] toblood)	Glycerides and phospholipids metabolism	0.0739946	0.00547197	4.33e-46	2.56e-43	0.0640925	0.00408947	5.74e-105	1.76e-104
M_HDL_TG_pct ~ Liver_XOLEST2te	M_HDL_TG_pct	Triglycerides to total lipids ratio in medium HDL	Lipoprotein particles and their constituents	Nightingale Health	Liver_XOLEST2te	Liver	Cholesterol Ester Transporter	Steroid metabolism	-0.0336639	0.00113337	8.54e-11	6.63e-09	-0.0639995	0.00408913	2.12e-104	6.43e-104
M_HDL_TG_pct ~ Liver_EX_xolest2_hsbdL_bd	M_HDL_TG_pct	Triglycerides to total lipids ratio in medium HDL	Lipoprotein particles and their constituents	Nightingale Health	Liver_EX_xolest2_hsbdL_bd	Liver	Exchange of Cholesterol Ester (from FullR2) (Liver)	Steroid metabolism	-0.0336638	0.00113337	8.54e-11	6.63e-09	-0.0639993	0.0040891	2.13e-104	6.44e-104
M_HDL_TG_pct ~ Liver_XOLEST2tebdL	M_HDL_TG_pct	Triglycerides to total lipids ratio in medium HDL	Lipoprotein particles and their constituents	Nightingale Health	Liver_XOLEST2tebdL	Liver	Cholesterol Ester Transporter (Liver)	Steroid metabolism	-0.0336638	0.00113337	8.54e-11	6.63e-09	-0.0639993	0.0040891	2.13e-104	6.44e-104
XS_VLDL_PL ~ Liver_LCAT50e	XS_VLDL_PL	Phospholipids in very small VLDL	Lipoprotein particles and their constituents	Nightingale Health	Liver_LCAT50e	Liver	Lecithin-Cholesterol Acyltransferase, Formation of 1-1-Lignocericylglycerophosphocholine (24:0)	Steroid metabolism	-0.0347333	0.00120632	2.06e-11	1.68e-09	-0.0639591	0.00408772	2.52e-105	7.76e-105
XS_VLDL_PL ~ Liver_EX_pcholn24_hse_bc	XS_VLDL_PL	Phospholipids in very small VLDL	Lipoprotein particles and their constituents	Nightingale Health	Liver_EX_pcholn24_hse_bc	Liver	Exchange of 1-Lignocericylglycerophosphocholine (24:0), Lysopc A C24 (from[e] toblood)	Steroid metabolism	-0.0347333	0.00120632	2.06e-11	1.68e-09	-0.0639591	0.00408772	2.52e-105	7.76e-105
L_VLDL_TG_pct ~ Liver_EX_pe_hse_bc	L_VLDL_TG_pct	Triglycerides to total lipids ratio in large VLDL	Lipoprotein particles and their constituents	Nightingale Health	Liver_EX_pe_hse_bc	Liver	Exchange of Phosphatidylethanolamine (from[e] toblood)	Glycerides and phospholipids metabolism	-0.0510315	0.00260696	1.84e-20	2.97e-18	-0.0638968	0.00408547	2.16e-105	6.65e-105
L_HDL_FC_pct ~ Liver_r0186	L_HDL_FC_pct	Free cholesterol to total lipids ratio in large HDL	Lipoprotein particles and their constituents	Nightingale Health	Liver_r0186	Liver	Ethanolamine-Phosphate Phospho-Lyase (Deaminating)	Glycerides and phospholipids metabolism	0.0436701	0.00190794	6.57e-17	8.27e-15	0.0640368	0.00408363	8.66e-105	2.64e-104
ApoA1 ~ Liver_PCHOLHSTDe	ApoA1	Apolipoprotein A-I	Lipoprotein particles and their constituents	Nightingale Health	Liver_PCHOLHSTDe	Liver	Transport of Phosphatidylcholine	Glycerides and phospholipids metabolism	-0.0384239	0.0014764	1.21e-13	1.18e-11	-0.0638695	0.00408056	1.52e-104	4.63e-104
XL_HDL_CE_pct_C ~ Liver_PSSA2_hs	XL_HDL_CE_pct_C	Esterified cholesterol to total cholesterol ratio in very large HDL	Lipoprotein particles and their constituents	Nightingale Health	Liver_PSSA2_hs	Liver	Phosphatidylserine Synthase Homo Sapiens	Glycerides and phospholipids metabolism	0.0517177	0.00267432	2.44e-23	4.72e-21	-0.0638728	0.00408033	2.68e-105	8.24e-105
XL_HDL_FC_pct_C ~ Liver_PSSA2_hs	XL_HDL_FC_pct_C	Free cholesterol to total cholesterol ratio in very large HDL	Lipoprotein particles and their constituents	Nightingale Health	Liver_PSSA2_hs	Liver	Phosphatidylserine Synthase Homo Sapiens	Glycerides and phospholipids metabolism	-0.0517177	0.00267432	2.44e-23	4.72e-21	0.0638728	0.00408033	2.68e-105	8.24e-105
IDL_TG_pct ~ Liver_EX_lpchol_hse_bc	IDL_TG_pct	Triglycerides to total lipids ratio in IDL	Lipoprotein particles and their constituents	Nightingale Health	Liver_EX_lpchol_hse_bc	Liver	Exchange of Lysophosphatidylcholine (from[e] toblood)	Glycerides and phospholipids metabolism	0.0582403	0.00339243	2.53e-29	6.97e-27	0.0640031	0.00408012	4.56e-104	1.38e-103
IDL_CE_pct ~ Liver_r0186	IDL_CE_pct	Cholesterol esters to total lipids ratio in IDL	Lipoprotein particles and their constituents	Nightingale Health	Liver_r0186	Liver	Ethanolamine-Phosphate Phospho-Lyase (Deaminating)	Glycerides and phospholipids metabolism	-0.0491796	0.00241868	2.3e-21	3.93e-19	-0.0639584	0.00407959	4.62e-104	1.4e-103
HDL_FC_by_CE ~ Liver_GBA2e	HDL_FC_by_CE	Ratio of free cholesterol to cholesteryl esters in HDL	Lipoprotein particles and their constituents	Nightingale Health	Liver_GBA2e	Liver	Beta-Glucosidase, Plasma Membrane (Gba2)	Glycerides and phospholipids metabolism	0.0531638	0.00282493	3.59e-24	7.43e-22	0.0640053	0.00407847	6.61e-104	1.99e-103
ApoA1 ~ Liver_EX_retinol_cis_11e_bc	ApoA1	Apolipoprotein A-I	Lipoprotein particles and their constituents	Nightingale Health	Liver_EX_retinol_cis_11e_bc	Liver	Exchange of Cis-11-Retinol (from[e] toblood)	Vitamin A metabolism	0.0411135	0.00169032	2.11e-15	2.34e-13	0.0638572	0.00407796	1.77e-104	5.38e-104
ApoA1 ~ Liver_RETH2e	ApoA1	Apolipoprotein A-I	Lipoprotein particles and their constituents	Nightingale Health	Liver_RETH2e	Liver	Retinyl Ester Hydrolase (11-Cis), Extracellular	Vitamin A metabolism	0.0411135	0.00169032	2.11e-15	2.34e-13	0.0638572	0.00407796	1.77e-104	5.38e-104
M_LDL_TG ~ Liver_r1050bdL	M_LDL_TG	Triglycerides in medium LDL	Lipoprotein particles and their constituents	Nightingale Health	Liver_r1050bdL	Liver	Vesicular Transport (Liver)	Steroid metabolism	0.0685223	0.00469186	9.4e-40	4.46e-37	0.0639949	0.00407748	1.15e-104	3.5e-104
M_LDL_TG ~ Liver_EX_chsterolbdL_bd	M_LDL_TG	Triglycerides in medium LDL	Lipoprotein particles and their constituents	Nightingale Health	Liver_EX_chsterolbdL_bd	Liver	Exchange of CholesterolExchange of Cholesterol Sulfate (Liver)	Steroid metabolism	0.0685223	0.00469186	9.4e-40	4.46e-37	0.0639949	0.00407748	1.15e-104	3.5e-104
M_LDL_TG ~ Liver_LCAT35e	M_LDL_TG	Triglycerides in medium LDL	Lipoprotein particles and their constituents	Nightingale Health	Liver_LCAT35e	Liver	Lecithin-Cholesterol Acyltransferase, Formation of 1-Eicosapentenoylglycerophosphocholine (Delta 5, 8, 11, 14, 17)	Steroid metabolism	-0.0777888	0.00605141	8.51e-51	6.42e-48	-0.0639447	0.00407645	1.22e-104	3.72e-104
M_LDL_TG ~ Liver_EX_pcholn205_hse_bc	M_LDL_TG	Triglycerides in medium LDL	Lipoprotein particles and their constituents	Nightingale Health	Liver_EX_pcholn205_hse_bc	Liver	Exchange of 1-Eicosapentenoylglycerophosphocholine (Delta 5, 8, 11, 14, 17), Sn1-Lpc (20:5) (from[e] toblood)	Steroid metabolism	-0.0777888	0.00605141	8.51e-51	6.42e-48	-0.0639447	0.00407645	1.22e-104	3.72e-104
VLDL_PL_pct ~ Liver_LCAT35e	VLDL_PL_pct	Phospholipids to total lipids ratio in VLDL	Lipoprotein particles and their constituents	Nightingale Health	Liver_LCAT35e	Liver	Lecithin-Cholesterol Acyltransferase, Formation of 1-Eicosapentenoylglycerophosphocholine (Delta 5, 8, 11, 14, 17)	Steroid metabolism	-0.0389433	0.00152139	7.23e-12	6.16e-10	-0.0637808	0.00407546	1.97e-103	5.91e-103
VLDL_PL_pct ~ Liver_EX_pcholn205_hse_bc	VLDL_PL_pct	Phospholipids to total lipids ratio in VLDL	Lipoprotein particles and their constituents	Nightingale Health	Liver_EX_pcholn205_hse_bc	Liver	Exchange of 1-Eicosapentenoylglycerophosphocholine (Delta 5, 8, 11, 14, 17), Sn1-Lpc (20:5) (from[e] toblood)	Steroid metabolism	-0.0389433	0.00152139	7.23e-12	6.16e-10	-0.0637808	0.00407546	1.97e-103	5.91e-103
S_VLDL_CE_pct_C ~ Liver_r2513	S_VLDL_CE_pct_C	Esterified cholesterol to total cholesterol ratio in small VLDL	Lipoprotein particles and their constituents	Nightingale Health	Liver_r2513	Liver	Utilized Transport	Fatty acid metabolism	-0.0509757	0.00259827	8.03e-23	1.5e-20	0.063805	0.00407522	1.48e-104	4.5e-104
S_VLDL_FC_pct_C ~ Liver_r2513	S_VLDL_FC_pct_C	Free cholesterol to total cholesterol ratio in small VLDL	Lipoprotein particles and their constituents	Nightingale Health	Liver_r2513	Liver	Utilized Transport	Fatty acid metabolism	0.0509757	0.00259827	8.03e-23	1.5e-20	-0.063805	0.00407522	1.48e-104	4.5e-104
LDL_TG_pct ~ Liver_LPASE	LDL_TG_pct	Triglycerides to total lipids ratio in LDL	Lipoprotein particles and their constituents	Nightingale Health	Liver_LPASE	Liver	Lysophospholipase	Glycerides and phospholipids metabolism	0.060802	0.00369609	1.2e-31	3.68e-29	0.0639644	0.00407521	6.61e-104	1.99e-103
Total_FC_pct ~ Liver_FAEL183	Total_FC_pct	Tota free cholesterol to total lipids ratio	Lipoprotein particles and their constituents	Nightingale Health	Liver_FAEL183	Liver	Fatty-Acyl Coenzyme A Elongation (N-C18:3CoA)	Fatty acid metabolism	0.0426959	0.00182739	1.42e-13	1.37e-11	0.063842	0.00407488	1.2e-102	3.58e-102
Total_FC_pct ~ Liver_DESAT20_1	Total_FC_pct	Tota free cholesterol to total lipids ratio	Lipoprotein particles and their constituents	Nightingale Health	Liver_DESAT20_1	Liver	Fatty Acyl Coenzyme A Desaturase (N-C20:3CoA -> N-C20:4CoA)	Fatty acid metabolism	0.0426959	0.00182739	1.42e-13	1.37e-11	0.063842	0.00407488	1.2e-102	3.58e-102
L_LDL_TG_pct ~ Liver_ALDD2x	L_LDL_TG_pct	Triglycerides to total lipids ratio in large LDL	Lipoprotein particles and their constituents	Nightingale Health	Liver_ALDD2x	Liver	Aldehyde Dehydrogenase (Acetaldehyde, NAD)	Fatty acid metabolism	0.0573369	0.0032874	1.86e-28	4.91e-26	0.0639582	0.00407406	7.08e-104	2.13e-103
ApoA1 ~ Liver_EX_retfae_bc	ApoA1	Apolipoprotein A-I	Lipoprotein particles and their constituents	Nightingale Health	Liver_EX_retfae_bc	Liver	Exchange of Fatty Acid Retinol (from[e] toblood)	Vitamin A metabolism	0.0399394	0.00159516	1.28e-14	1.33e-12	0.0638177	0.00407034	2.76e-104	8.35e-104
VLDL_size ~ Liver_EX_spc_hse_bc	VLDL_size	Mean diameter for VLDL particles	Lipoprotein particles and their constituents	Nightingale Health	Liver_EX_spc_hse_bc	Liver	Exchange of Sphingosylphosphorylcholine (Homo Sapiens) (from[e] toblood)	Glycerides and phospholipids metabolism	-0.0438057	0.00191894	2.79e-17	3.59e-15	-0.0636991	0.00406985	3.08e-105	9.45e-105
VLDL_size ~ Liver_SPC_HSt	VLDL_size	Mean diameter for VLDL particles	Lipoprotein particles and their constituents	Nightingale Health	Liver_SPC_HSt	Liver	Sphingosylphosphorylcholine Transport (Diffusion)	Glycerides and phospholipids metabolism	-0.0438057	0.00191894	2.79e-17	3.59e-15	-0.0636991	0.00406985	3.08e-105	9.45e-105
VLDL_size ~ Liver_SPHMDAc	VLDL_size	Mean diameter for VLDL particles	Lipoprotein particles and their constituents	Nightingale Health	Liver_SPHMDAc	Liver	Sphingomyelin Deacylase	Glycerides and phospholipids metabolism	-0.0438057	0.00191894	2.79e-17	3.59e-15	-0.0636991	0.00406985	3.08e-105	9.45e-105
L_VLDL_CE_pct ~ Liver_LCAT10e	L_VLDL_CE_pct	Cholesterol esters to total lipids ratio in large VLDL	Lipoprotein particles and their constituents	Nightingale Health	Liver_LCAT10e	Liver	Lecithin-Cholesterol Acyltransferase, Formation of 1-Myristoylglycerophosphocholine	Steroid metabolism	-0.0313958	0.000987631	1.16e-08	7.47e-07	-0.0636788	0.00406726	6.31e-105	1.93e-104
L_VLDL_CE_pct ~ Liver_EX_pcholmyr_hse_bc	L_VLDL_CE_pct	Cholesterol esters to total lipids ratio in large VLDL	Lipoprotein particles and their constituents	Nightingale Health	Liver_EX_pcholmyr_hse_bc	Liver	Exchange of 1-Myristoylglycerophosphocholine (from[e] toblood)	Steroid metabolism	-0.0313958	0.000987631	1.16e-08	7.47e-07	-0.0636788	0.00406726	6.31e-105	1.93e-104
L_VLDL_CE_pct ~ Liver_EX_pchol2ste_hse_bc	L_VLDL_CE_pct	Cholesterol esters to total lipids ratio in large VLDL	Lipoprotein particles and their constituents	Nightingale Health	Liver_EX_pchol2ste_hse_bc	Liver	Exchange of 2-Stearoylglycerophosphocholine (from[e] toblood)	Steroid metabolism	-0.031396	0.000987644	1.16e-08	7.47e-07	-0.0636788	0.00406726	6.31e-105	1.93e-104
L_VLDL_CE_pct ~ Liver_LCAT22e	L_VLDL_CE_pct	Cholesterol esters to total lipids ratio in large VLDL	Lipoprotein particles and their constituents	Nightingale Health	Liver_LCAT22e	Liver	Lecithin-Cholesterol Acyltransferase, Formation of 2-Stearoylglycerophosphocholine	Steroid metabolism	-0.031396	0.000987644	1.16e-08	7.47e-07	-0.0636788	0.00406726	6.31e-105	1.93e-104
L_VLDL_CE_pct ~ Liver_LCAT11e	L_VLDL_CE_pct	Cholesterol esters to total lipids ratio in large VLDL	Lipoprotein particles and their constituents	Nightingale Health	Liver_LCAT11e	Liver	Lecithin-Cholesterol Acyltransferase, Formation of 1-Oleoylglycerophosphocholine (Delta 9)	Steroid metabolism	-0.0313964	0.000987672	1.16e-08	7.47e-07	-0.0636787	0.00406724	6.32e-105	1.93e-104
L_VLDL_CE_pct ~ Liver_EX_pcholole_hse_bc	L_VLDL_CE_pct	Cholesterol esters to total lipids ratio in large VLDL	Lipoprotein particles and their constituents	Nightingale Health	Liver_EX_pcholole_hse_bc	Liver	Exchange of 1-Oleoylglycerophosphocholine (Delta 9) (from[e] toblood)	Steroid metabolism	-0.0313964	0.000987672	1.16e-08	7.47e-07	-0.0636787	0.00406724	6.32e-105	1.93e-104
L_VLDL_CE_pct ~ Liver_EX_pcholpalme_hse_bc	L_VLDL_CE_pct	Cholesterol esters to total lipids ratio in large VLDL	Lipoprotein particles and their constituents	Nightingale Health	Liver_EX_pcholpalme_hse_bc	Liver	Exchange of 1-Palmitoleoylglycerophosphocholine (Delta 9) (from[e] toblood)	Steroid metabolism	-0.0313964	0.000987673	1.16e-08	7.47e-07	-0.0636787	0.00406724	6.32e-105	1.93e-104
L_VLDL_CE_pct ~ Liver_LCAT13e	L_VLDL_CE_pct	Cholesterol esters to total lipids ratio in large VLDL	Lipoprotein particles and their constituents	Nightingale Health	Liver_LCAT13e	Liver	Lecithin-Cholesterol Acyltransferase, Formation of 1-Palmitoleoylglycerophosphocholine (Delta 9)	Steroid metabolism	-0.0313964	0.000987673	1.16e-08	7.47e-07	-0.0636787	0.00406724	6.32e-105	1.93e-104
L_VLDL_CE_pct ~ Liver_LCAT14e	L_VLDL_CE_pct	Cholesterol esters to total lipids ratio in large VLDL	Lipoprotein particles and their constituents	Nightingale Health	Liver_LCAT14e	Liver	Lecithin-Cholesterol Acyltransferase, Formation of 1-Palmitoylglycerophosphocholine	Steroid metabolism	-0.0313965	0.000987678	1.16e-08	7.47e-07	-0.0636786	0.00406724	6.32e-105	1.93e-104
L_VLDL_CE_pct ~ Liver_EX_pcholpalm_hse_bc	L_VLDL_CE_pct	Cholesterol esters to total lipids ratio in large VLDL	Lipoprotein particles and their constituents	Nightingale Health	Liver_EX_pcholpalm_hse_bc	Liver	Exchange of 1-Palmitoylglycerophosphocholine (from[e] toblood)	Steroid metabolism	-0.0313965	0.000987678	1.16e-08	7.47e-07	-0.0636786	0.00406724	6.32e-105	1.93e-104
L_VLDL_CE_pct ~ Liver_LCAT6e	L_VLDL_CE_pct	Cholesterol esters to total lipids ratio in large VLDL	Lipoprotein particles and their constituents	Nightingale Health	Liver_LCAT6e	Liver	Lecithin-Cholesterol Acyltransferase, Formation of 1-Eicosatrienoylglycerophosphocholine (Delta 11, 14, 17)	Steroid metabolism	-0.0313976	0.000987751	1.15e-08	7.46e-07	-0.063678	0.00406715	6.35e-105	1.94e-104
L_VLDL_CE_pct ~ Liver_EX_pcholet_hse_bc	L_VLDL_CE_pct	Cholesterol esters to total lipids ratio in large VLDL	Lipoprotein particles and their constituents	Nightingale Health	Liver_EX_pcholet_hse_bc	Liver	Exchange of 1-Eicosatrienoylglycerophosphocholine (Delta 11, 14, 17) (from[e] toblood)	Glycerides and phospholipids metabolism	-0.0313976	0.000987751	1.15e-08	7.46e-07	-0.063678	0.00406715	6.35e-105	1.94e-104
L_VLDL_CE_pct ~ Liver_LCAT5e	L_VLDL_CE_pct	Cholesterol esters to total lipids ratio in large VLDL	Lipoprotein particles and their constituents	Nightingale Health	Liver_LCAT5e	Liver	Lecithin-Cholesterol Acyltransferase, Formation of 1-Eicosadienoylglycerophosphocholine (Delta 11, 14)	Steroid metabolism	-0.0313984	0.000987801	1.15e-08	7.46e-07	-0.0636775	0.0040671	6.37e-105	1.94e-104
L_VLDL_CE_pct ~ Liver_EX_pcholeic_hse_bc	L_VLDL_CE_pct	Cholesterol esters to total lipids ratio in large VLDL	Lipoprotein particles and their constituents	Nightingale Health	Liver_EX_pcholeic_hse_bc	Liver	Exchange of 1-Eicosadienoylglycerophosphocholine (Delta 11, 14) (from[e] toblood)	Glycerides and phospholipids metabolism	-0.0313984	0.000987801	1.15e-08	7.46e-07	-0.0636775	0.0040671	6.37e-105	1.94e-104
L_VLDL_CE_pct ~ Liver_LCAT7e	L_VLDL_CE_pct	Cholesterol esters to total lipids ratio in large VLDL	Lipoprotein particles and their constituents	Nightingale Health	Liver_LCAT7e	Liver	Lecithin-Cholesterol Acyltransferase, Formation of 1-Heptadecanoylglycerophosphocholine	Steroid metabolism	-0.0313992	0.000987854	1.15e-08	7.45e-07	-0.0636771	0.00406704	6.39e-105	1.95e-104
L_VLDL_CE_pct ~ Liver_EX_pcholhep_hse_bc	L_VLDL_CE_pct	Cholesterol esters to total lipids ratio in large VLDL	Lipoprotein particles and their constituents	Nightingale Health	Liver_EX_pcholhep_hse_bc	Liver	Exchange of 1-Heptadecanoylglycerophosphocholine (from[e] toblood)	Glycerides and phospholipids metabolism	-0.0313992	0.000987854	1.15e-08	7.45e-07	-0.0636771	0.00406704	6.39e-105	1.95e-104
L_VLDL_CE_pct ~ Liver_EX_pcholdoc_hse_bc	L_VLDL_CE_pct	Cholesterol esters to total lipids ratio in large VLDL	Lipoprotein particles and their constituents	Nightingale Health	Liver_EX_pcholdoc_hse_bc	Liver	Exchange of 1-Docosahexaenoylglycerophosphocholine (from[e] toblood)	Steroid metabolism	-0.0313994	0.000987866	1.15e-08	7.45e-07	-0.063677	0.00406703	6.4e-105	1.95e-104
L_VLDL_CE_pct ~ Liver_LCAT57e	L_VLDL_CE_pct	Cholesterol esters to total lipids ratio in large VLDL	Lipoprotein particles and their constituents	Nightingale Health	Liver_LCAT57e	Liver	Lecithin-Cholesterol Acyltransferase, Formation of 1-Docosahexaenoylglycerophosphocholine	Steroid metabolism	-0.0313994	0.000987866	1.15e-08	7.45e-07	-0.063677	0.00406703	6.4e-105	1.95e-104
L_VLDL_CE_pct ~ Liver_LCAT8e	L_VLDL_CE_pct	Cholesterol esters to total lipids ratio in large VLDL	Lipoprotein particles and their constituents	Nightingale Health	Liver_LCAT8e	Liver	Lecithin-Cholesterol Acyltransferase, Formation of 1-Linoleoylglycerophosphocholine (Delta 9, 12)	Steroid metabolism	-0.0314037	0.000988137	1.15e-08	7.42e-07	-0.063675	0.00406676	6.5e-105	1.98e-104
L_VLDL_CE_pct ~ Liver_EX_pchollinl_hse_bc	L_VLDL_CE_pct	Cholesterol esters to total lipids ratio in large VLDL	Lipoprotein particles and their constituents	Nightingale Health	Liver_EX_pchollinl_hse_bc	Liver	Exchange of 1-Linoleoylglycerophosphocholine (Delta 9, 12) (from[e] toblood)	Steroid metabolism	-0.0314037	0.000988137	1.15e-08	7.42e-07	-0.063675	0.00406676	6.5e-105	1.98e-104
L_VLDL_CE_pct ~ Liver_LCAT2e	L_VLDL_CE_pct	Cholesterol esters to total lipids ratio in large VLDL	Lipoprotein particles and their constituents	Nightingale Health	Liver_LCAT2e	Liver	Lecithin-Cholesterol Acyltransferase, Formation of 1-Arachidonoylglycerophosphocholine	Steroid metabolism	-0.0314038	0.000988145	1.15e-08	7.42e-07	-0.0636749	0.00406676	6.5e-105	1.98e-104
L_VLDL_CE_pct ~ Liver_EX_pcholar_hse_bc	L_VLDL_CE_pct	Cholesterol esters to total lipids ratio in large VLDL	Lipoprotein particles and their constituents	Nightingale Health	Liver_EX_pcholar_hse_bc	Liver	Exchange of 1-Arachidonoyl-Glycero-3-Phosphocholine (from[e] toblood)	Steroid metabolism	-0.0314038	0.000988145	1.15e-08	7.42e-07	-0.0636749	0.00406676	6.5e-105	1.98e-104
IDL_PL_pct ~ Liver_LPS3	IDL_PL_pct	Phospholipids to total lipids ratio in IDL	Lipoprotein particles and their constituents	Nightingale Health	Liver_LPS3	Liver	Lipase	Glycerides and phospholipids metabolism	0.0375804	0.00141242	4.14e-13	3.86e-11	-0.0637541	0.00406635	1.01e-103	3.05e-103
L_VLDL_CE_pct ~ Liver_LCAT15e	L_VLDL_CE_pct	Cholesterol esters to total lipids ratio in large VLDL	Lipoprotein particles and their constituents	Nightingale Health	Liver_LCAT15e	Liver	Lecithin-Cholesterol Acyltransferase, Formation of 1-Stearoylglycerophosphocholine	Steroid metabolism	-0.0314185	0.000989087	1.13e-08	7.3e-07	-0.0636678	0.00406584	6.85e-105	2.09e-104
L_VLDL_CE_pct ~ Liver_EX_pcholste_hse_bc	L_VLDL_CE_pct	Cholesterol esters to total lipids ratio in large VLDL	Lipoprotein particles and their constituents	Nightingale Health	Liver_EX_pcholste_hse_bc	Liver	Exchange of 1-Stearoylglycerophosphocholine (from[e] toblood)	Steroid metabolism	-0.0314185	0.000989087	1.13e-08	7.3e-07	-0.0636678	0.00406584	6.85e-105	2.09e-104
M_LDL_TG_pct ~ Liver_PCHOLP_hs	M_LDL_TG_pct	Triglycerides to total lipids ratio in medium LDL	Lipoprotein particles and their constituents	Nightingale Health	Liver_PCHOLP_hs	Liver	Choline Phosphatase	Glycerides and phospholipids metabolism	-0.0576565	0.00332306	1.24e-28	3.3e-26	-0.0638858	0.00406287	6.71e-104	2.02e-103
L_HDL_C ~ Liver_LPCHOLt	L_HDL_C	Total cholesterol in large HDL	Lipoprotein particles and their constituents	Nightingale Health	Liver_LPCHOLt	Liver	Lysophosphatidylcholine Transport	Glycerides and phospholipids metabolism	0.0559931	0.0031359	8.77e-27	2.1e-24	0.0635493	0.00406156	7.76e-105	2.36e-104
M_LDL_TG ~ Liver_EX_hdceae_bc	M_LDL_TG	Triglycerides in medium LDL	Lipoprotein particles and their constituents	Nightingale Health	Liver_EX_hdceae_bc	Liver	Exchange of Hexadecenoate (N-C16:1) (from[e] toblood)	Fatty acid metabolism	0.069489	0.00482706	7.49e-41	3.73e-38	0.0638497	0.00406139	2.94e-104	8.88e-104
HDL_FC_pct_C ~ Liver_EX_ocdceae_bc	HDL_FC_pct_C	Free cholesterol to total cholesterol ratio in HDL	Lipoprotein particles and their constituents	Nightingale Health	Liver_EX_ocdceae_bc	Liver	EX_ocdcea(e)_[bc]	Fatty acid metabolism	0.0505463	0.00254924	5.75e-22	1.02e-19	0.0639712	0.00405964	1.93e-103	5.8e-103
HDL_CE_pct_C ~ Liver_EX_ocdceae_bc	HDL_CE_pct_C	Esterified cholesterol to total cholesterol ratio in HDL	Lipoprotein particles and their constituents	Nightingale Health	Liver_EX_ocdceae_bc	Liver	EX_ocdcea(e)_[bc]	Fatty acid metabolism	-0.0505463	0.00254924	5.75e-22	1.02e-19	-0.0639712	0.00405964	1.93e-103	5.8e-103
L_VLDL_CE_pct ~ Liver_LCAT21e	L_VLDL_CE_pct	Cholesterol esters to total lipids ratio in large VLDL	Lipoprotein particles and their constituents	Nightingale Health	Liver_LCAT21e	Liver	Lecithin-Cholesterol Acyltransferase, Formation of 2-Palmitoylglycerophosphocholine	Steroid metabolism	-0.0314784	0.00099293	1.06e-08	6.86e-07	-0.0636081	0.00405819	1.07e-104	3.26e-104
L_VLDL_CE_pct ~ Liver_EX_pchol2palm_hse_bc	L_VLDL_CE_pct	Cholesterol esters to total lipids ratio in large VLDL	Lipoprotein particles and their constituents	Nightingale Health	Liver_EX_pchol2palm_hse_bc	Liver	Exchange of 2-Palmitoylglycerophosphocholine (from[e] toblood)	Steroid metabolism	-0.0314784	0.00099293	1.06e-08	6.86e-07	-0.0636081	0.00405819	1.07e-104	3.26e-104
M_HDL_CE_pct ~ Liver_EX_ttdcae_bc	M_HDL_CE_pct	Cholesterol esters to total lipids ratio in medium HDL	Lipoprotein particles and their constituents	Nightingale Health	Liver_EX_ttdcae_bc	Liver	Exchange of Tetradecanoate (N-C14:0) (from[e] toblood)	Fatty acid metabolism	-0.0823242	0.00677925	6.78e-57	6.75e-54	-0.0637356	0.00405653	1.39e-103	4.17e-103
M_HDL_TG_pct ~ Liver_EX_ttdcae_bc	M_HDL_TG_pct	Triglycerides to total lipids ratio in medium HDL	Lipoprotein particles and their constituents	Nightingale Health	Liver_EX_ttdcae_bc	Liver	Exchange of Tetradecanoate (N-C14:0) (from[e] toblood)	Fatty acid metabolism	0.0308645	0.000952767	2.67e-09	1.82e-07	0.0637283	0.00405649	1.4e-103	4.2e-103
IDL_CE_pct ~ Liver_SMS	IDL_CE_pct	Cholesterol esters to total lipids ratio in IDL	Lipoprotein particles and their constituents	Nightingale Health	Liver_SMS	Liver	Sphingomyelin Synthase (Homo Sapiens)	Glycerides and phospholipids metabolism	-0.0524071	0.0027469	4.74e-24	9.72e-22	-0.0637589	0.00405577	1.83e-103	5.49e-103
M_HDL_FC_pct_C ~ Liver_EX_retne_bc	M_HDL_FC_pct_C	Free cholesterol to total cholesterol ratio in medium HDL	Lipoprotein particles and their constituents	Nightingale Health	Liver_EX_retne_bc	Liver	Exchange of Retinoate (from[e] toblood)	Vitamin A metabolism	0.0475498	0.00226284	4.68e-20	7.33e-18	0.0637902	0.00405519	9.59e-104	2.89e-103
M_HDL_CE_pct_C ~ Liver_EX_retne_bc	M_HDL_CE_pct_C	Esterified cholesterol to total cholesterol ratio in medium HDL	Lipoprotein particles and their constituents	Nightingale Health	Liver_EX_retne_bc	Liver	Exchange of Retinoate (from[e] toblood)	Vitamin A metabolism	-0.0475498	0.00226284	4.68e-20	7.33e-18	-0.0637902	0.00405519	9.59e-104	2.89e-103
XS_VLDL_PL ~ Liver_EX_ocdceae_bc	XS_VLDL_PL	Phospholipids in very small VLDL	Lipoprotein particles and their constituents	Nightingale Health	Liver_EX_ocdceae_bc	Liver	EX_ocdcea(e)_[bc]	Fatty acid metabolism	0.029648	0.000879158	1.06e-08	6.87e-07	0.0638561	0.00405334	1.88e-104	5.68e-104
M_LDL_TG ~ Liver_PSSA1_hs	M_LDL_TG	Triglycerides in medium LDL	Lipoprotein particles and their constituents	Nightingale Health	Liver_PSSA1_hs	Liver	Phosphatidylserine Synthase Homo Sapiens	Glycerides and phospholipids metabolism	0.076146	0.00579773	9.78e-49	6.53e-46	0.0638447	0.00405193	5.09e-104	1.54e-103
M_LDL_TG ~ Liver_PSt3	M_LDL_TG	Triglycerides in medium LDL	Lipoprotein particles and their constituents	Nightingale Health	Liver_PSt3	Liver	Transport of Phosphatidylserine	Glycerides and phospholipids metabolism	0.0752814	0.0056694	1.08e-47	6.81e-45	0.0637328	0.00404393	8.1e-104	2.44e-103
HDL_TG ~ Liver_HMR_0770	HDL_TG	Triglycerides in HDL	Lipoprotein particles and their constituents	Nightingale Health	Liver_HMR_0770	Liver	HMR_0770	Glycerides and phospholipids metabolism	0.0532611	0.00283232	3.14e-24	6.53e-22	0.0637325	0.00404365	1.29e-103	3.87e-103
L_HDL_FC ~ Liver_GPDDACHOL	L_HDL_FC	Free cholesterol in large HDL	Lipoprotein particles and their constituents	Nightingale Health	Liver_GPDDACHOL	Liver	Glycerophosphocholine Phosphodiesterase	Glycerides and phospholipids metabolism	0.0508969	0.00259085	2.1e-22	3.81e-20	0.0633908	0.00404337	1.7e-104	5.16e-104
L_HDL_FC ~ Liver_GLYC2P3Pc	L_HDL_FC	Free cholesterol in large HDL	Lipoprotein particles and their constituents	Nightingale Health	Liver_GLYC2P3Pc	Liver	Formation of Glycerol-3-Phosphate	Glycerides and phospholipids metabolism	0.0508969	0.00259085	2.1e-22	3.81e-20	0.0633908	0.00404337	1.7e-104	5.16e-104
L_HDL_C ~ Liver_DESAT18_6	L_HDL_C	Total cholesterol in large HDL	Lipoprotein particles and their constituents	Nightingale Health	Liver_DESAT18_6	Liver	Fatty Acyl Coenzyme A Desaturase (N-C18:1CoA -> N-C18:2CoA)	Fatty acid metabolism	-0.0607689	0.00369062	3.09e-31	9.31e-29	-0.0634255	0.00404313	2.28e-104	6.89e-104
ApoA1 ~ Liver_PCt	ApoA1	Apolipoprotein A-I	Lipoprotein particles and their constituents	Nightingale Health	Liver_PCt	Liver	Phosphatidylcholine Transporter	Glycerides and phospholipids metabolism	-0.0375077	0.00140682	4.54e-13	4.22e-11	-0.0635555	0.00404114	1.5e-103	4.5e-103
L_HDL_C ~ Liver_EX_ethampe_bc	L_HDL_C	Total cholesterol in large HDL	Lipoprotein particles and their constituents	Nightingale Health	Liver_EX_ethampe_bc	Liver	Exchange of Ethanolamine Phosphate (from[e] toblood)	Glycerides and phospholipids metabolism	0.0586992	0.00344398	2.95e-29	8.05e-27	0.0633772	0.00404099	2.58e-104	7.81e-104
L_HDL_C ~ Liver_ETHAMPtr	L_HDL_C	Total cholesterol in large HDL	Lipoprotein particles and their constituents	Nightingale Health	Liver_ETHAMPtr	Liver	Transport of Ethanolamine Phosphate	Glycerides and phospholipids metabolism	0.0586992	0.00344398	2.95e-29	8.05e-27	0.0633772	0.00404099	2.58e-104	7.81e-104
M_HDL_FC_by_CE ~ Liver_EX_retne_bc	M_HDL_FC_by_CE	Ratio of free cholesterol to cholesteryl esters in medium HDL	Lipoprotein particles and their constituents	Nightingale Health	Liver_EX_retne_bc	Liver	Exchange of Retinoate (from[e] toblood)	Vitamin A metabolism	0.0466521	0.00217793	2.28e-19	3.41e-17	0.0636698	0.00403919	2.42e-103	7.24e-103
L_VLDL_CE_pct ~ Liver_LCAT30e	L_VLDL_CE_pct	Cholesterol esters to total lipids ratio in large VLDL	Lipoprotein particles and their constituents	Nightingale Health	Liver_LCAT30e	Liver	Lecithin-Cholesterol Acyltransferase, Formation of 1-Octadeca-Trienoylglycerophosphocholine	Steroid metabolism	-0.0315157	0.000995377	1.01e-08	6.59e-07	-0.0634563	0.0040388	3.33e-104	1.01e-103
L_VLDL_CE_pct ~ Liver_EX_pcholn183_hse_bc	L_VLDL_CE_pct	Cholesterol esters to total lipids ratio in large VLDL	Lipoprotein particles and their constituents	Nightingale Health	Liver_EX_pcholn183_hse_bc	Liver	Exchange of 1-Octadeca-Trienoylglycerophosphocholine, Sn1-Lpc (18:3, Delta 9, 12, 15) (from[e] toblood)	Steroid metabolism	-0.0315157	0.000995377	1.01e-08	6.59e-07	-0.0634563	0.0040388	3.33e-104	1.01e-103
XL_HDL_PL_pct ~ Liver_EX_acalde_bc	XL_HDL_PL_pct	Phospholipids to total lipids ratio in very large HDL	Lipoprotein particles and their constituents	Nightingale Health	Liver_EX_acalde_bc	Liver	Exchange of Acetaldehyde (from[e] toblood)	Fatty acid metabolism	-0.0339886	0.00115458	6.25e-11	4.9e-09	-0.0635696	0.00403652	8.59e-104	2.59e-103
XL_HDL_PL_pct ~ Liver_ACALDt	XL_HDL_PL_pct	Phospholipids to total lipids ratio in very large HDL	Lipoprotein particles and their constituents	Nightingale Health	Liver_ACALDt	Liver	Acetaldehyde Reversible Transport	Glycolysis/gluconeogenesis	-0.0339886	0.00115458	6.25e-11	4.9e-09	-0.0635696	0.00403652	8.59e-104	2.59e-103
XL_HDL_FC_pct_C ~ Liver_EX_retfae_bc	XL_HDL_FC_pct_C	Free cholesterol to total cholesterol ratio in very large HDL	Lipoprotein particles and their constituents	Nightingale Health	Liver_EX_retfae_bc	Liver	Exchange of Fatty Acid Retinol (from[e] toblood)	Vitamin A metabolism	0.0544708	0.00296585	1.04e-25	2.35e-23	-0.063539	0.00403603	3.57e-104	1.08e-103
XL_HDL_CE_pct_C ~ Liver_EX_retfae_bc	XL_HDL_CE_pct_C	Esterified cholesterol to total cholesterol ratio in very large HDL	Lipoprotein particles and their constituents	Nightingale Health	Liver_EX_retfae_bc	Liver	Exchange of Fatty Acid Retinol (from[e] toblood)	Vitamin A metabolism	-0.0544708	0.00296585	1.04e-25	2.35e-23	0.063539	0.00403603	3.57e-104	1.08e-103
IDL_PL ~ Liver_EX_lpchol_hse_bc	IDL_PL	Phospholipids in IDL	Lipoprotein particles and their constituents	Nightingale Health	Liver_EX_lpchol_hse_bc	Liver	Exchange of Lysophosphatidylcholine (from[e] toblood)	Glycerides and phospholipids metabolism	0.0382672	0.0014645	1.53e-13	1.47e-11	0.0635254	0.00403355	3.81e-103	1.14e-102
LDL_TG_pct ~ Liver_PSt3	LDL_TG_pct	Triglycerides to total lipids ratio in LDL	Lipoprotein particles and their constituents	Nightingale Health	Liver_PSt3	Liver	Transport of Phosphatidylserine	Glycerides and phospholipids metabolism	0.060112	0.00361547	5.44e-31	1.62e-28	0.0636396	0.00403248	7.79e-103	2.32e-102
XL_HDL_CE_pct ~ Liver_RETFAt2	XL_HDL_CE_pct	Cholesterol esters to total lipids ratio in very large HDL	Lipoprotein particles and their constituents	Nightingale Health	Liver_RETFAt2	Liver	Fatty Acid Retinol Efflux (11-Cis)	Vitamin A metabolism	0.0563593	0.00317652	2.02e-27	5.02e-25	0.0636829	0.00403229	1.44e-103	4.32e-103
L_HDL_FC ~ Liver_GPDDA1	L_HDL_FC	Free cholesterol in large HDL	Lipoprotein particles and their constituents	Nightingale Health	Liver_GPDDA1	Liver	Glycerophosphodiester Phosphodiesterase (Glycerophosphocholine)	Glycerides and phospholipids metabolism	0.0509763	0.00259887	1.81e-22	3.3e-20	0.0632869	0.0040299	3.74e-104	1.13e-103
L_LDL_PL_pct ~ Liver_ACALDt	L_LDL_PL_pct	Phospholipids to total lipids ratio in large LDL	Lipoprotein particles and their constituents	Nightingale Health	Liver_ACALDt	Liver	Acetaldehyde Reversible Transport	Glycolysis/gluconeogenesis	0.0405535	0.00164424	5.25e-15	5.68e-13	0.0634848	0.00402822	9.32e-103	2.78e-102
L_LDL_PL_pct ~ Liver_EX_acalde_bc	L_LDL_PL_pct	Phospholipids to total lipids ratio in large LDL	Lipoprotein particles and their constituents	Nightingale Health	Liver_EX_acalde_bc	Liver	Exchange of Acetaldehyde (from[e] toblood)	Fatty acid metabolism	0.0405535	0.00164424	5.25e-15	5.68e-13	0.0634848	0.00402822	9.32e-103	2.78e-102
L_LDL_TG ~ Liver_GBA2e	L_LDL_TG	Triglycerides in large LDL	Lipoprotein particles and their constituents	Nightingale Health	Liver_GBA2e	Liver	Beta-Glucosidase, Plasma Membrane (Gba2)	Glycerides and phospholipids metabolism	0.0608692	0.00370538	7.04e-32	2.22e-29	0.063605	0.00402812	3.31e-103	9.91e-103
M_HDL_TG ~ Liver_EX_xolest181_hse_bc	M_HDL_TG	Triglycerides in medium HDL	Lipoprotein particles and their constituents	Nightingale Health	Liver_EX_xolest181_hse_bc	Liver	Exchange of 1-Vaccenoyl-Cholesterol, Cholesterol-Ester (18:1, Delta 11) (from[e] toblood)	Steroid metabolism	-0.0316197	0.000999796	1.09e-09	7.65e-08	-0.0635606	0.00402751	1.18e-103	3.55e-103
M_HDL_TG ~ Liver_LCAT25e	M_HDL_TG	Triglycerides in medium HDL	Lipoprotein particles and their constituents	Nightingale Health	Liver_LCAT25e	Liver	Lecithin-Cholesterol Acyltransferase, Formation of Cholesterol-Ester (18:1)	Steroid metabolism	-0.0316197	0.000999796	1.09e-09	7.65e-08	-0.0635606	0.00402751	1.18e-103	3.55e-103
M_HDL_TG ~ Liver_EX_xolest183_hse_bc	M_HDL_TG	Triglycerides in medium HDL	Lipoprotein particles and their constituents	Nightingale Health	Liver_EX_xolest183_hse_bc	Liver	Exchange of 1-Gamma-Linolenoyl-Cholesterol, Cholesterol-Ester (18:3, Delta 6, 9, 12) (from[e] toblood)	Steroid metabolism	-0.031624	0.00100007	1.08e-09	7.61e-08	-0.0635585	0.00402724	1.2e-103	3.6e-103
M_HDL_TG ~ Liver_LCAT23e	M_HDL_TG	Triglycerides in medium HDL	Lipoprotein particles and their constituents	Nightingale Health	Liver_LCAT23e	Liver	Lecithin-Cholesterol Acyltransferase, Formation of Cholesterol-Ester (18:3)	Steroid metabolism	-0.031624	0.00100007	1.08e-09	7.61e-08	-0.0635585	0.00402724	1.2e-103	3.6e-103
M_HDL_TG ~ Liver_LCAT27e	M_HDL_TG	Triglycerides in medium HDL	Lipoprotein particles and their constituents	Nightingale Health	Liver_LCAT27e	Liver	Lecithin-Cholesterol Acyltransferase, Formation of Cholesterol-Ester (20:4)	Steroid metabolism	-0.031628	0.00100032	1.07e-09	7.58e-08	-0.0635562	0.00402696	1.22e-103	3.66e-103
M_HDL_TG ~ Liver_EX_xolest204_hse_bc	M_HDL_TG	Triglycerides in medium HDL	Lipoprotein particles and their constituents	Nightingale Health	Liver_EX_xolest204_hse_bc	Liver	Exchange of Cholesteryl Arachidonate, Cholesterol-Ester (20:4, Delta 5, 8, 11, 14) (from[e] toblood)	Steroid metabolism	-0.031628	0.00100032	1.07e-09	7.58e-08	-0.0635562	0.00402696	1.22e-103	3.66e-103
L_LDL_TG_pct ~ Liver_PSt3	L_LDL_TG_pct	Triglycerides to total lipids ratio in large LDL	Lipoprotein particles and their constituents	Nightingale Health	Liver_PSt3	Liver	Transport of Phosphatidylserine	Glycerides and phospholipids metabolism	0.0597265	0.00356736	9.64e-31	2.86e-28	0.0635352	0.00402068	1.54e-102	4.59e-102
M_LDL_TG_pct ~ Liver_SPHMYLN_HsATPte	M_LDL_TG_pct	Triglycerides to total lipids ratio in medium LDL	Lipoprotein particles and their constituents	Nightingale Health	Liver_SPHMYLN_HsATPte	Liver	Extracellular Transport of Sphingomyeline, Active Transport	Glycerides and phospholipids metabolism	0.0591492	0.00349941	4.58e-30	1.32e-27	0.0635884	0.00401997	8.04e-103	2.4e-102
ApoA1 ~ Liver_EX_pchol_hse_bc	ApoA1	Apolipoprotein A-I	Lipoprotein particles and their constituents	Nightingale Health	Liver_EX_pchol_hse_bc	Liver	Exchange of Phosphatidylcholine (Homo Sapiens) (from[e] toblood)	Glycerides and phospholipids metabolism	0.0398212	0.00158573	1.53e-14	1.58e-12	0.0633883	0.00401873	5.51e-103	1.64e-102
HDL_FC_by_CE ~ Liver_CHLPCTD	HDL_FC_by_CE	Ratio of free cholesterol to cholesteryl esters in HDL	Lipoprotein particles and their constituents	Nightingale Health	Liver_CHLPCTD	Liver	Choline Phosphate Cytididyltransferase	Glycerides and phospholipids metabolism	-0.0548083	0.00300415	1.33e-25	2.99e-23	-0.0635173	0.00401819	2.14e-102	6.36e-102
HDL_FC_by_CE ~ Liver_CEPTC	HDL_FC_by_CE	Ratio of free cholesterol to cholesteryl esters in HDL	Lipoprotein particles and their constituents	Nightingale Health	Liver_CEPTC	Liver	Choline Phosphotransferase	Glycerides and phospholipids metabolism	-0.0548083	0.00300415	1.33e-25	2.99e-23	-0.0635173	0.00401819	2.14e-102	6.36e-102
L_VLDL_C_pct ~ Liver_PSSA2_hs	L_VLDL_C_pct	Total cholesterol to total lipids ratio in large VLDL	Lipoprotein particles and their constituents	Nightingale Health	Liver_PSSA2_hs	Liver	Phosphatidylserine Synthase Homo Sapiens	Glycerides and phospholipids metabolism	-0.0401137	0.00160901	3.25e-13	3.06e-11	-0.0632945	0.00401688	1.21e-103	3.64e-103
IDL_CE_pct ~ Liver_PEt	IDL_CE_pct	Cholesterol esters to total lipids ratio in IDL	Lipoprotein particles and their constituents	Nightingale Health	Liver_PEt	Liver	Phosphatidylethanolamine Transport	Glycerides and phospholipids metabolism	0.0519281	0.00269707	1.21e-23	2.41e-21	0.0634298	0.00401507	1.92e-102	5.71e-102
XL_HDL_FC_pct_C ~ Liver_CEPTE	XL_HDL_FC_pct_C	Free cholesterol to total cholesterol ratio in very large HDL	Lipoprotein particles and their constituents	Nightingale Health	Liver_CEPTE	Liver	Ethanolamine Phosphotransferase	Glycerides and phospholipids metabolism	-0.0520453	0.00270912	1.27e-23	2.53e-21	0.0633339	0.00401227	1.43e-103	4.29e-103
XL_HDL_FC_pct_C ~ Liver_PETHCT	XL_HDL_FC_pct_C	Free cholesterol to total cholesterol ratio in very large HDL	Lipoprotein particles and their constituents	Nightingale Health	Liver_PETHCT	Liver	Phosphoethanolamine Cytidyltransferase	Glycerides and phospholipids metabolism	-0.0520453	0.00270912	1.27e-23	2.53e-21	0.0633339	0.00401227	1.43e-103	4.29e-103
XL_HDL_CE_pct_C ~ Liver_CEPTE	XL_HDL_CE_pct_C	Esterified cholesterol to total cholesterol ratio in very large HDL	Lipoprotein particles and their constituents	Nightingale Health	Liver_CEPTE	Liver	Ethanolamine Phosphotransferase	Glycerides and phospholipids metabolism	0.0520453	0.00270912	1.27e-23	2.53e-21	-0.0633339	0.00401227	1.43e-103	4.29e-103
XL_HDL_CE_pct_C ~ Liver_PETHCT	XL_HDL_CE_pct_C	Esterified cholesterol to total cholesterol ratio in very large HDL	Lipoprotein particles and their constituents	Nightingale Health	Liver_PETHCT	Liver	Phosphoethanolamine Cytidyltransferase	Glycerides and phospholipids metabolism	0.0520453	0.00270912	1.27e-23	2.53e-21	-0.0633339	0.00401227	1.43e-103	4.29e-103
HDL_TG_pct ~ Liver_LPS2e	HDL_TG_pct	Triglycerides to total lipids ratio in HDL	Lipoprotein particles and their constituents	Nightingale Health	Liver_LPS2e	Liver	Lipase, Extracellular	Glycerides and phospholipids metabolism	-0.0570312	0.00325503	1.31e-27	3.31e-25	-0.0633676	0.00400912	8.79e-102	2.59e-101
HDL_TG_pct ~ Liver_MAGt	HDL_TG_pct	Triglycerides to total lipids ratio in HDL	Lipoprotein particles and their constituents	Nightingale Health	Liver_MAGt	Liver	Monoacylglycerol 2 Transport	Glycerides and phospholipids metabolism	-0.0570312	0.00325503	1.31e-27	3.31e-25	-0.0633676	0.00400912	8.79e-102	2.59e-101
HDL_TG_pct ~ Liver_DAGt	HDL_TG_pct	Triglycerides to total lipids ratio in HDL	Lipoprotein particles and their constituents	Nightingale Health	Liver_DAGt	Liver	Diacylglycerol Transport	Glycerides and phospholipids metabolism	-0.0570312	0.00325503	1.31e-27	3.31e-25	-0.0633676	0.00400912	8.79e-102	2.59e-101
M_HDL_FC_pct ~ Liver_EX_crm_hse_bc	M_HDL_FC_pct	Free cholesterol to total lipids ratio in medium HDL	Lipoprotein particles and their constituents	Nightingale Health	Liver_EX_crm_hse_bc	Liver	Exchange of N-Acylsphingosine (from[e] toblood)	Glycerides and phospholipids metabolism	0.0329891	0.00108827	2.02e-10	1.51e-08	0.0632602	0.00400886	2.18e-102	6.47e-102
L_LDL_PL_pct ~ Liver_EX_pcholn204_hse_bc	L_LDL_PL_pct	Phospholipids to total lipids ratio in large LDL	Lipoprotein particles and their constituents	Nightingale Health	Liver_EX_pcholn204_hse_bc	Liver	Exchange of 1-Eicosatetraenoylglycerophosphocholine (Delta 8, 11, 14, 17), Sn1-Lpc (20:4) (from[e] toblood)	Steroid metabolism	0.0456267	0.00208104	1.38e-18	1.96e-16	0.0632974	0.00400846	2.92e-102	8.67e-102
L_LDL_PL_pct ~ Liver_LCAT34e	L_LDL_PL_pct	Phospholipids to total lipids ratio in large LDL	Lipoprotein particles and their constituents	Nightingale Health	Liver_LCAT34e	Liver	Lecithin-Cholesterol Acyltransferase, Formation of 1-Eicosatetraenoylglycerophosphocholine (Delta 8, 11, 14, 17)	Steroid metabolism	0.0456267	0.00208104	1.38e-18	1.96e-16	0.0632974	0.00400846	2.92e-102	8.67e-102
IDL_C_pct ~ Liver_G3PCtr	IDL_C_pct	Total cholesterol to total lipids ratio in IDL	Lipoprotein particles and their constituents	Nightingale Health	Liver_G3PCtr	Liver	Transport of Glycerophosphocholine	Glycerides and phospholipids metabolism	0.0406133	0.0016499	4.65e-15	5.04e-13	0.063439	0.00400837	2.82e-102	8.39e-102
IDL_C_pct ~ Liver_EX_g3pce_bc	IDL_C_pct	Total cholesterol to total lipids ratio in IDL	Lipoprotein particles and their constituents	Nightingale Health	Liver_EX_g3pce_bc	Liver	Exchange of Glycerophosphocholine (from[e] toblood)	Glycerides and phospholipids metabolism	0.0406133	0.0016499	4.65e-15	5.04e-13	0.063439	0.00400837	2.82e-102	8.39e-102
VLDL_PL_pct ~ Liver_G3PCtr	VLDL_PL_pct	Phospholipids to total lipids ratio in VLDL	Lipoprotein particles and their constituents	Nightingale Health	Liver_G3PCtr	Liver	Transport of Glycerophosphocholine	Glycerides and phospholipids metabolism	-0.0344441	0.00118268	1.52e-09	1.06e-07	-0.0633122	0.0040081	9.45e-102	2.79e-101
VLDL_PL_pct ~ Liver_EX_g3pce_bc	VLDL_PL_pct	Phospholipids to total lipids ratio in VLDL	Lipoprotein particles and their constituents	Nightingale Health	Liver_EX_g3pce_bc	Liver	Exchange of Glycerophosphocholine (from[e] toblood)	Glycerides and phospholipids metabolism	-0.0344441	0.00118268	1.52e-09	1.06e-07	-0.0633122	0.0040081	9.45e-102	2.79e-101
HDL_L ~ Liver_PCHOLP_hs	HDL_L	Total lipids in HDL	Lipoprotein particles and their constituents	Nightingale Health	Liver_PCHOLP_hs	Liver	Choline Phosphatase	Glycerides and phospholipids metabolism	-0.0406253	0.00165023	9.23e-15	9.76e-13	-0.0632158	0.0040043	1.15e-101	3.4e-101
M_HDL_FC_by_CE ~ Liver_PAIL_hs_SECt	M_HDL_FC_by_CE	Ratio of free cholesterol to cholesteryl esters in medium HDL	Lipoprotein particles and their constituents	Nightingale Health	Liver_PAIL_hs_SECt	Liver	Transport of 1-Phosphatidyl-1D-Myo-Inositol	Glycerides and phospholipids metabolism	-0.0512206	0.00262308	5.24e-23	9.9e-21	-0.0633603	0.00400359	1.9e-102	5.65e-102
XL_HDL_CE_pct ~ Liver_EX_retfae_bc	XL_HDL_CE_pct	Cholesterol esters to total lipids ratio in very large HDL	Lipoprotein particles and their constituents	Nightingale Health	Liver_EX_retfae_bc	Liver	Exchange of Fatty Acid Retinol (from[e] toblood)	Vitamin A metabolism	-0.0563729	0.00317625	2.03e-27	5.05e-25	-0.063426	0.00399552	1.22e-102	3.64e-102
XL_HDL_CE_pct ~ Liver_LPS3	XL_HDL_CE_pct	Cholesterol esters to total lipids ratio in very large HDL	Lipoprotein particles and their constituents	Nightingale Health	Liver_LPS3	Liver	Lipase	Glycerides and phospholipids metabolism	0.0514769	0.00264902	3.92e-23	7.46e-21	0.0633914	0.00399538	1.23e-102	3.67e-102
XL_HDL_FC_pct_C ~ Liver_EX_retinol_cis_11e_bc	XL_HDL_FC_pct_C	Free cholesterol to total cholesterol ratio in very large HDL	Lipoprotein particles and their constituents	Nightingale Health	Liver_EX_retinol_cis_11e_bc	Liver	Exchange of Cis-11-Retinol (from[e] toblood)	Vitamin A metabolism	0.0546609	0.0029865	7.05e-26	1.61e-23	-0.0631973	0.00399452	4.04e-103	1.21e-102
XL_HDL_FC_pct_C ~ Liver_RETH2e	XL_HDL_FC_pct_C	Free cholesterol to total cholesterol ratio in very large HDL	Lipoprotein particles and their constituents	Nightingale Health	Liver_RETH2e	Liver	Retinyl Ester Hydrolase (11-Cis), Extracellular	Vitamin A metabolism	0.0546609	0.0029865	7.05e-26	1.61e-23	-0.0631973	0.00399452	4.04e-103	1.21e-102
XL_HDL_CE_pct_C ~ Liver_EX_retinol_cis_11e_bc	XL_HDL_CE_pct_C	Esterified cholesterol to total cholesterol ratio in very large HDL	Lipoprotein particles and their constituents	Nightingale Health	Liver_EX_retinol_cis_11e_bc	Liver	Exchange of Cis-11-Retinol (from[e] toblood)	Vitamin A metabolism	-0.0546609	0.0029865	7.05e-26	1.61e-23	0.0631973	0.00399452	4.04e-103	1.21e-102
XL_HDL_CE_pct_C ~ Liver_RETH2e	XL_HDL_CE_pct_C	Esterified cholesterol to total cholesterol ratio in very large HDL	Lipoprotein particles and their constituents	Nightingale Health	Liver_RETH2e	Liver	Retinyl Ester Hydrolase (11-Cis), Extracellular	Vitamin A metabolism	-0.0546609	0.0029865	7.05e-26	1.61e-23	0.0631973	0.00399452	4.04e-103	1.21e-102
L_HDL_CE ~ Liver_PSSA1_hs	L_HDL_CE	Cholesterol esters in large HDL	Lipoprotein particles and their constituents	Nightingale Health	Liver_PSSA1_hs	Liver	Phosphatidylserine Synthase Homo Sapiens	Glycerides and phospholipids metabolism	0.0580199	0.00336447	1.28e-28	3.4e-26	0.0630605	0.0039942	3.97e-103	1.19e-102
XL_HDL_FC_pct_C ~ Liver_EX_spc_hse_bc	XL_HDL_FC_pct_C	Free cholesterol to total cholesterol ratio in very large HDL	Lipoprotein particles and their constituents	Nightingale Health	Liver_EX_spc_hse_bc	Liver	Exchange of Sphingosylphosphorylcholine (Homo Sapiens) (from[e] toblood)	Glycerides and phospholipids metabolism	0.0539091	0.00290418	3.29e-25	7.27e-23	-0.063199	0.00399379	4.21e-103	1.26e-102
XL_HDL_FC_pct_C ~ Liver_SPC_HSt	XL_HDL_FC_pct_C	Free cholesterol to total cholesterol ratio in very large HDL	Lipoprotein particles and their constituents	Nightingale Health	Liver_SPC_HSt	Liver	Sphingosylphosphorylcholine Transport (Diffusion)	Glycerides and phospholipids metabolism	0.0539091	0.00290418	3.29e-25	7.27e-23	-0.063199	0.00399379	4.21e-103	1.26e-102
XL_HDL_FC_pct_C ~ Liver_SPHMDAc	XL_HDL_FC_pct_C	Free cholesterol to total cholesterol ratio in very large HDL	Lipoprotein particles and their constituents	Nightingale Health	Liver_SPHMDAc	Liver	Sphingomyelin Deacylase	Glycerides and phospholipids metabolism	0.0539091	0.00290418	3.29e-25	7.27e-23	-0.063199	0.00399379	4.21e-103	1.26e-102
XL_HDL_CE_pct_C ~ Liver_EX_spc_hse_bc	XL_HDL_CE_pct_C	Esterified cholesterol to total cholesterol ratio in very large HDL	Lipoprotein particles and their constituents	Nightingale Health	Liver_EX_spc_hse_bc	Liver	Exchange of Sphingosylphosphorylcholine (Homo Sapiens) (from[e] toblood)	Glycerides and phospholipids metabolism	-0.0539091	0.00290418	3.29e-25	7.27e-23	0.063199	0.00399379	4.21e-103	1.26e-102
XL_HDL_CE_pct_C ~ Liver_SPC_HSt	XL_HDL_CE_pct_C	Esterified cholesterol to total cholesterol ratio in very large HDL	Lipoprotein particles and their constituents	Nightingale Health	Liver_SPC_HSt	Liver	Sphingosylphosphorylcholine Transport (Diffusion)	Glycerides and phospholipids metabolism	-0.0539091	0.00290418	3.29e-25	7.27e-23	0.063199	0.00399379	4.21e-103	1.26e-102
XL_HDL_CE_pct_C ~ Liver_SPHMDAc	XL_HDL_CE_pct_C	Esterified cholesterol to total cholesterol ratio in very large HDL	Lipoprotein particles and their constituents	Nightingale Health	Liver_SPHMDAc	Liver	Sphingomyelin Deacylase	Glycerides and phospholipids metabolism	-0.0539091	0.00290418	3.29e-25	7.27e-23	0.063199	0.00399379	4.21e-103	1.26e-102
L_LDL_TG_pct ~ Liver_LPASE	L_LDL_TG_pct	Triglycerides to total lipids ratio in large LDL	Lipoprotein particles and their constituents	Nightingale Health	Liver_LPASE	Liver	Lysophospholipase	Glycerides and phospholipids metabolism	0.059007	0.00348276	4.73e-30	1.35e-27	0.0633087	0.00399365	7.34e-102	2.18e-101
M_HDL_CE_pct_C ~ Liver_PAIL_hs_SECt	M_HDL_CE_pct_C	Esterified cholesterol to total cholesterol ratio in medium HDL	Lipoprotein particles and their constituents	Nightingale Health	Liver_PAIL_hs_SECt	Liver	Transport of 1-Phosphatidyl-1D-Myo-Inositol	Glycerides and phospholipids metabolism	0.050471	0.00254682	2.24e-22	4.06e-20	0.0632744	0.00399344	3.43e-102	1.02e-101
M_HDL_FC_pct_C ~ Liver_PAIL_hs_SECt	M_HDL_FC_pct_C	Free cholesterol to total cholesterol ratio in medium HDL	Lipoprotein particles and their constituents	Nightingale Health	Liver_PAIL_hs_SECt	Liver	Transport of 1-Phosphatidyl-1D-Myo-Inositol	Glycerides and phospholipids metabolism	-0.050471	0.00254682	2.24e-22	4.06e-20	-0.0632744	0.00399344	3.43e-102	1.02e-101
IDL_TG_pct ~ Liver_LCAT10e	IDL_TG_pct	Triglycerides to total lipids ratio in IDL	Lipoprotein particles and their constituents	Nightingale Health	Liver_LCAT10e	Liver	Lecithin-Cholesterol Acyltransferase, Formation of 1-Myristoylglycerophosphocholine	Steroid metabolism	-0.0611239	0.00373624	3.95e-32	1.26e-29	-0.0632563	0.00398994	8.33e-102	2.47e-101
IDL_TG_pct ~ Liver_EX_pcholmyr_hse_bc	IDL_TG_pct	Triglycerides to total lipids ratio in IDL	Lipoprotein particles and their constituents	Nightingale Health	Liver_EX_pcholmyr_hse_bc	Liver	Exchange of 1-Myristoylglycerophosphocholine (from[e] toblood)	Steroid metabolism	-0.0611239	0.00373624	3.95e-32	1.26e-29	-0.0632563	0.00398994	8.33e-102	2.47e-101
IDL_TG_pct ~ Liver_EX_pchol2ste_hse_bc	IDL_TG_pct	Triglycerides to total lipids ratio in IDL	Lipoprotein particles and their constituents	Nightingale Health	Liver_EX_pchol2ste_hse_bc	Liver	Exchange of 2-Stearoylglycerophosphocholine (from[e] toblood)	Steroid metabolism	-0.0611239	0.00373623	3.95e-32	1.26e-29	-0.0632562	0.00398992	8.34e-102	2.47e-101
IDL_TG_pct ~ Liver_LCAT22e	IDL_TG_pct	Triglycerides to total lipids ratio in IDL	Lipoprotein particles and their constituents	Nightingale Health	Liver_LCAT22e	Liver	Lecithin-Cholesterol Acyltransferase, Formation of 2-Stearoylglycerophosphocholine	Steroid metabolism	-0.0611239	0.00373623	3.95e-32	1.26e-29	-0.0632562	0.00398992	8.34e-102	2.47e-101
IDL_TG_pct ~ Liver_EX_pcholole_hse_bc	IDL_TG_pct	Triglycerides to total lipids ratio in IDL	Lipoprotein particles and their constituents	Nightingale Health	Liver_EX_pcholole_hse_bc	Liver	Exchange of 1-Oleoylglycerophosphocholine (Delta 9) (from[e] toblood)	Steroid metabolism	-0.0611239	0.00373623	3.95e-32	1.26e-29	-0.0632556	0.00398985	8.37e-102	2.48e-101
IDL_TG_pct ~ Liver_LCAT11e	IDL_TG_pct	Triglycerides to total lipids ratio in IDL	Lipoprotein particles and their constituents	Nightingale Health	Liver_LCAT11e	Liver	Lecithin-Cholesterol Acyltransferase, Formation of 1-Oleoylglycerophosphocholine (Delta 9)	Steroid metabolism	-0.0611239	0.00373623	3.95e-32	1.26e-29	-0.0632556	0.00398985	8.37e-102	2.48e-101
IDL_TG_pct ~ Liver_LCAT13e	IDL_TG_pct	Triglycerides to total lipids ratio in IDL	Lipoprotein particles and their constituents	Nightingale Health	Liver_LCAT13e	Liver	Lecithin-Cholesterol Acyltransferase, Formation of 1-Palmitoleoylglycerophosphocholine (Delta 9)	Steroid metabolism	-0.0611239	0.00373624	3.95e-32	1.26e-29	-0.0632556	0.00398985	8.37e-102	2.48e-101
IDL_TG_pct ~ Liver_EX_pcholpalme_hse_bc	IDL_TG_pct	Triglycerides to total lipids ratio in IDL	Lipoprotein particles and their constituents	Nightingale Health	Liver_EX_pcholpalme_hse_bc	Liver	Exchange of 1-Palmitoleoylglycerophosphocholine (Delta 9) (from[e] toblood)	Steroid metabolism	-0.0611239	0.00373624	3.95e-32	1.26e-29	-0.0632556	0.00398985	8.37e-102	2.48e-101
IDL_TG_pct ~ Liver_EX_pcholpalm_hse_bc	IDL_TG_pct	Triglycerides to total lipids ratio in IDL	Lipoprotein particles and their constituents	Nightingale Health	Liver_EX_pcholpalm_hse_bc	Liver	Exchange of 1-Palmitoylglycerophosphocholine (from[e] toblood)	Steroid metabolism	-0.0611239	0.00373623	3.95e-32	1.26e-29	-0.0632555	0.00398984	8.38e-102	2.48e-101
IDL_TG_pct ~ Liver_LCAT14e	IDL_TG_pct	Triglycerides to total lipids ratio in IDL	Lipoprotein particles and their constituents	Nightingale Health	Liver_LCAT14e	Liver	Lecithin-Cholesterol Acyltransferase, Formation of 1-Palmitoylglycerophosphocholine	Steroid metabolism	-0.0611239	0.00373623	3.95e-32	1.26e-29	-0.0632555	0.00398984	8.38e-102	2.48e-101
IDL_TG_pct ~ Liver_EX_pcholet_hse_bc	IDL_TG_pct	Triglycerides to total lipids ratio in IDL	Lipoprotein particles and their constituents	Nightingale Health	Liver_EX_pcholet_hse_bc	Liver	Exchange of 1-Eicosatrienoylglycerophosphocholine (Delta 11, 14, 17) (from[e] toblood)	Glycerides and phospholipids metabolism	-0.0611233	0.00373616	3.96e-32	1.26e-29	-0.0632539	0.00398964	8.47e-102	2.5e-101
IDL_TG_pct ~ Liver_LCAT6e	IDL_TG_pct	Triglycerides to total lipids ratio in IDL	Lipoprotein particles and their constituents	Nightingale Health	Liver_LCAT6e	Liver	Lecithin-Cholesterol Acyltransferase, Formation of 1-Eicosatrienoylglycerophosphocholine (Delta 11, 14, 17)	Steroid metabolism	-0.0611233	0.00373616	3.96e-32	1.26e-29	-0.0632539	0.00398964	8.47e-102	2.5e-101
XS_VLDL_L ~ Liver_LCAT50e	XS_VLDL_L	Total lipids in very small VLDL	Lipoprotein particles and their constituents	Nightingale Health	Liver_LCAT50e	Liver	Lecithin-Cholesterol Acyltransferase, Formation of 1-1-Lignocericylglycerophosphocholine (24:0)	Steroid metabolism	-0.0354966	0.00125999	7.41e-12	6.31e-10	-0.0631596	0.00398956	1.84e-102	5.47e-102
XS_VLDL_L ~ Liver_EX_pcholn24_hse_bc	XS_VLDL_L	Total lipids in very small VLDL	Lipoprotein particles and their constituents	Nightingale Health	Liver_EX_pcholn24_hse_bc	Liver	Exchange of 1-Lignocericylglycerophosphocholine (24:0), Lysopc A C24 (from[e] toblood)	Steroid metabolism	-0.0354966	0.00125999	7.41e-12	6.31e-10	-0.0631596	0.00398956	1.84e-102	5.47e-102
IDL_TG_pct ~ Liver_EX_pcholeic_hse_bc	IDL_TG_pct	Triglycerides to total lipids ratio in IDL	Lipoprotein particles and their constituents	Nightingale Health	Liver_EX_pcholeic_hse_bc	Liver	Exchange of 1-Eicosadienoylglycerophosphocholine (Delta 11, 14) (from[e] toblood)	Glycerides and phospholipids metabolism	-0.0611228	0.0037361	3.96e-32	1.26e-29	-0.0632529	0.00398952	8.53e-102	2.52e-101
IDL_TG_pct ~ Liver_LCAT5e	IDL_TG_pct	Triglycerides to total lipids ratio in IDL	Lipoprotein particles and their constituents	Nightingale Health	Liver_LCAT5e	Liver	Lecithin-Cholesterol Acyltransferase, Formation of 1-Eicosadienoylglycerophosphocholine (Delta 11, 14)	Steroid metabolism	-0.0611228	0.0037361	3.96e-32	1.26e-29	-0.0632529	0.00398952	8.53e-102	2.52e-101
IDL_TG_pct ~ Liver_EX_pcholhep_hse_bc	IDL_TG_pct	Triglycerides to total lipids ratio in IDL	Lipoprotein particles and their constituents	Nightingale Health	Liver_EX_pcholhep_hse_bc	Liver	Exchange of 1-Heptadecanoylglycerophosphocholine (from[e] toblood)	Glycerides and phospholipids metabolism	-0.0611221	0.00373602	3.97e-32	1.26e-29	-0.0632519	0.0039894	8.59e-102	2.54e-101
IDL_TG_pct ~ Liver_LCAT7e	IDL_TG_pct	Triglycerides to total lipids ratio in IDL	Lipoprotein particles and their constituents	Nightingale Health	Liver_LCAT7e	Liver	Lecithin-Cholesterol Acyltransferase, Formation of 1-Heptadecanoylglycerophosphocholine	Steroid metabolism	-0.0611221	0.00373602	3.97e-32	1.26e-29	-0.0632519	0.0039894	8.59e-102	2.54e-101
IDL_TG_pct ~ Liver_EX_pcholdoc_hse_bc	IDL_TG_pct	Triglycerides to total lipids ratio in IDL	Lipoprotein particles and their constituents	Nightingale Health	Liver_EX_pcholdoc_hse_bc	Liver	Exchange of 1-Docosahexaenoylglycerophosphocholine (from[e] toblood)	Steroid metabolism	-0.061122	0.003736	3.97e-32	1.26e-29	-0.0632517	0.00398937	8.61e-102	2.54e-101
IDL_TG_pct ~ Liver_LCAT57e	IDL_TG_pct	Triglycerides to total lipids ratio in IDL	Lipoprotein particles and their constituents	Nightingale Health	Liver_LCAT57e	Liver	Lecithin-Cholesterol Acyltransferase, Formation of 1-Docosahexaenoylglycerophosphocholine	Steroid metabolism	-0.061122	0.003736	3.97e-32	1.26e-29	-0.0632517	0.00398937	8.61e-102	2.54e-101
IDL_TG_pct ~ Liver_EX_pchollinl_hse_bc	IDL_TG_pct	Triglycerides to total lipids ratio in IDL	Lipoprotein particles and their constituents	Nightingale Health	Liver_EX_pchollinl_hse_bc	Liver	Exchange of 1-Linoleoylglycerophosphocholine (Delta 9, 12) (from[e] toblood)	Steroid metabolism	-0.0611183	0.00373555	4e-32	1.27e-29	-0.0632472	0.0039888	8.89e-102	2.62e-101
IDL_TG_pct ~ Liver_LCAT8e	IDL_TG_pct	Triglycerides to total lipids ratio in IDL	Lipoprotein particles and their constituents	Nightingale Health	Liver_LCAT8e	Liver	Lecithin-Cholesterol Acyltransferase, Formation of 1-Linoleoylglycerophosphocholine (Delta 9, 12)	Steroid metabolism	-0.0611183	0.00373555	4e-32	1.27e-29	-0.0632472	0.0039888	8.89e-102	2.62e-101
IDL_TG_pct ~ Liver_LCAT2e	IDL_TG_pct	Triglycerides to total lipids ratio in IDL	Lipoprotein particles and their constituents	Nightingale Health	Liver_LCAT2e	Liver	Lecithin-Cholesterol Acyltransferase, Formation of 1-Arachidonoylglycerophosphocholine	Steroid metabolism	-0.0611182	0.00373553	4e-32	1.27e-29	-0.063247	0.00398879	8.9e-102	2.63e-101
IDL_TG_pct ~ Liver_EX_pcholar_hse_bc	IDL_TG_pct	Triglycerides to total lipids ratio in IDL	Lipoprotein particles and their constituents	Nightingale Health	Liver_EX_pcholar_hse_bc	Liver	Exchange of 1-Arachidonoyl-Glycero-3-Phosphocholine (from[e] toblood)	Steroid metabolism	-0.0611182	0.00373553	4e-32	1.27e-29	-0.063247	0.00398879	8.9e-102	2.63e-101
M_HDL_TG ~ Liver_HMR_9805	M_HDL_TG	Triglycerides in medium HDL	Lipoprotein particles and their constituents	Nightingale Health	Liver_HMR_9805	Liver	Sn-Glycero-3-Phosphocholine Cholinephosphohydrolase	Glycerides and phospholipids metabolism	-0.0306082	0.000937325	3.58e-09	2.42e-07	-0.0632595	0.00398876	1.13e-102	3.37e-102
S_VLDL_FC_by_CE ~ Liver_r2513	S_VLDL_FC_by_CE	Ratio of free cholesterol to cholesteryl esters in small VLDL	Lipoprotein particles and their constituents	Nightingale Health	Liver_r2513	Liver	Utilized Transport	Fatty acid metabolism	0.0492374	0.00242374	2.15e-21	3.69e-19	-0.06312	0.00398874	2.32e-102	6.89e-102
IDL_TG_pct ~ Liver_EX_pcholste_hse_bc	IDL_TG_pct	Triglycerides to total lipids ratio in IDL	Lipoprotein particles and their constituents	Nightingale Health	Liver_EX_pcholste_hse_bc	Liver	Exchange of 1-Stearoylglycerophosphocholine (from[e] toblood)	Steroid metabolism	-0.0611036	0.00373376	4.14e-32	1.32e-29	-0.0632313	0.00398683	9.97e-102	2.94e-101
IDL_TG_pct ~ Liver_LCAT15e	IDL_TG_pct	Triglycerides to total lipids ratio in IDL	Lipoprotein particles and their constituents	Nightingale Health	Liver_LCAT15e	Liver	Lecithin-Cholesterol Acyltransferase, Formation of 1-Stearoylglycerophosphocholine	Steroid metabolism	-0.0611036	0.00373376	4.14e-32	1.32e-29	-0.0632313	0.00398683	9.97e-102	2.94e-101
L_VLDL_C_pct ~ Liver_CEPTE	L_VLDL_C_pct	Total cholesterol to total lipids ratio in large VLDL	Lipoprotein particles and their constituents	Nightingale Health	Liver_CEPTE	Liver	Ethanolamine Phosphotransferase	Glycerides and phospholipids metabolism	-0.0405375	0.0016363	2.06e-13	1.96e-11	-0.0630542	0.00398583	7.42e-103	2.21e-102
L_VLDL_C_pct ~ Liver_PETHCT	L_VLDL_C_pct	Total cholesterol to total lipids ratio in large VLDL	Lipoprotein particles and their constituents	Nightingale Health	Liver_PETHCT	Liver	Phosphoethanolamine Cytidyltransferase	Glycerides and phospholipids metabolism	-0.0405375	0.0016363	2.06e-13	1.96e-11	-0.0630542	0.00398583	7.42e-103	2.21e-102
VLDL_PL_pct ~ Liver_SMS	VLDL_PL_pct	Phospholipids to total lipids ratio in VLDL	Lipoprotein particles and their constituents	Nightingale Health	Liver_SMS	Liver	Sphingomyelin Synthase (Homo Sapiens)	Glycerides and phospholipids metabolism	0.0331374	0.00110809	4.97e-09	3.32e-07	0.0630935	0.00398507	3.55e-101	1.04e-100
IDL_PL ~ Liver_CHOLESTle	IDL_PL	Phospholipids in IDL	Lipoprotein particles and their constituents	Nightingale Health	Liver_CHOLESTle	Liver	Hydrolysis of Cholesterol Ester by Cholesterol Esterase	Steroid metabolism	0.0400359	0.00160301	1.11e-14	1.16e-12	0.0631068	0.00398158	7.71e-102	2.29e-101
LDL_TG_pct ~ Liver_ACALDt	LDL_TG_pct	Triglycerides to total lipids ratio in LDL	Lipoprotein particles and their constituents	Nightingale Health	Liver_ACALDt	Liver	Acetaldehyde Reversible Transport	Glycolysis/gluconeogenesis	-0.0613834	0.0037695	3.05e-32	9.8e-30	-0.0631986	0.00398012	1.6e-101	4.7e-101
LDL_TG_pct ~ Liver_EX_acalde_bc	LDL_TG_pct	Triglycerides to total lipids ratio in LDL	Lipoprotein particles and their constituents	Nightingale Health	Liver_EX_acalde_bc	Liver	Exchange of Acetaldehyde (from[e] toblood)	Fatty acid metabolism	-0.0613834	0.0037695	3.05e-32	9.8e-30	-0.0631986	0.00398012	1.6e-101	4.7e-101
IDL_TG ~ Liver_EX_retinole_bc	IDL_TG	Triglycerides in IDL	Lipoprotein particles and their constituents	Nightingale Health	Liver_EX_retinole_bc	Liver	Exchange of Retinol (from[e] toblood)	Vitamin A metabolism	-0.0511824	0.00261956	5.17e-23	9.77e-21	-0.0632049	0.00397778	5.31e-102	1.57e-101
L_VLDL_CE_pct ~ Liver_LCAT18e	L_VLDL_CE_pct	Cholesterol esters to total lipids ratio in large VLDL	Lipoprotein particles and their constituents	Nightingale Health	Liver_LCAT18e	Liver	Lecithin-Cholesterol Acyltransferase, Formation of 2-Linoleoylglycerophosphocholine	Steroid metabolism	-0.0314563	0.000991794	1.08e-08	6.98e-07	-0.0629622	0.0039761	1.3e-102	3.86e-102
L_VLDL_CE_pct ~ Liver_EX_pchol2linl_hse_bc	L_VLDL_CE_pct	Cholesterol esters to total lipids ratio in large VLDL	Lipoprotein particles and their constituents	Nightingale Health	Liver_EX_pchol2linl_hse_bc	Liver	Exchange of 2-Linoleoylglycerophosphocholine (from[e] toblood)	Steroid metabolism	-0.0314563	0.000991794	1.08e-08	6.98e-07	-0.0629622	0.0039761	1.3e-102	3.86e-102
IDL_PL ~ Liver_G3PCtr	IDL_PL	Phospholipids in IDL	Lipoprotein particles and their constituents	Nightingale Health	Liver_G3PCtr	Liver	Transport of Glycerophosphocholine	Glycerides and phospholipids metabolism	-0.0375207	0.00140789	4.47e-13	4.16e-11	-0.0630719	0.00397462	1.15e-101	3.4e-101
IDL_PL ~ Liver_EX_g3pce_bc	IDL_PL	Phospholipids in IDL	Lipoprotein particles and their constituents	Nightingale Health	Liver_EX_g3pce_bc	Liver	Exchange of Glycerophosphocholine (from[e] toblood)	Glycerides and phospholipids metabolism	-0.0375207	0.00140789	4.47e-13	4.16e-11	-0.0630719	0.00397462	1.15e-101	3.4e-101
M_LDL_TG_pct ~ Liver_EX_pcholn203_hse_bc	M_LDL_TG_pct	Triglycerides to total lipids ratio in medium LDL	Lipoprotein particles and their constituents	Nightingale Health	Liver_EX_pcholn203_hse_bc	Liver	Exchange of 1-Dihomo-Linolenoylglycerophosphocholine (20:3, Delta 8, 11, 14), Lysopc A C20:3 (from[e] toblood)	Steroid metabolism	-0.0594242	0.00353141	2.52e-30	7.29e-28	-0.0631556	0.0039743	1.13e-101	3.33e-101
M_LDL_TG_pct ~ Liver_LCAT49e	M_LDL_TG_pct	Triglycerides to total lipids ratio in medium LDL	Lipoprotein particles and their constituents	Nightingale Health	Liver_LCAT49e	Liver	Lecithin-Cholesterol Acyltransferase, Formation of 1-Dihomo-Linolenoylglycerophosphocholine (20:3, Delta 8, 11, 14)	Steroid metabolism	-0.0594242	0.00353141	2.52e-30	7.29e-28	-0.0631556	0.0039743	1.13e-101	3.33e-101
IDL_TG_pct ~ Liver_EX_pchol2palm_hse_bc	IDL_TG_pct	Triglycerides to total lipids ratio in IDL	Lipoprotein particles and their constituents	Nightingale Health	Liver_EX_pchol2palm_hse_bc	Liver	Exchange of 2-Palmitoylglycerophosphocholine (from[e] toblood)	Steroid metabolism	-0.0609951	0.0037205	5.31e-32	1.68e-29	-0.0631173	0.0039726	2.27e-101	6.65e-101
IDL_TG_pct ~ Liver_LCAT21e	IDL_TG_pct	Triglycerides to total lipids ratio in IDL	Lipoprotein particles and their constituents	Nightingale Health	Liver_LCAT21e	Liver	Lecithin-Cholesterol Acyltransferase, Formation of 2-Palmitoylglycerophosphocholine	Steroid metabolism	-0.0609951	0.0037205	5.31e-32	1.68e-29	-0.0631173	0.0039726	2.27e-101	6.65e-101
IDL_PL ~ Liver_BCDO	IDL_PL	Phospholipids in IDL	Lipoprotein particles and their constituents	Nightingale Health	Liver_BCDO	Liver	Beta-Carotene Dioxygenase	Vitamin A metabolism	-0.0320452	0.00102696	6.28e-10	4.51e-08	-0.063017	0.00397046	1.47e-101	4.31e-101
IDL_PL ~ Liver_CAROtr	IDL_PL	Phospholipids in IDL	Lipoprotein particles and their constituents	Nightingale Health	Liver_CAROtr	Liver	Beta-Carotene Transport via Diffusion	Vitamin A metabolism	-0.0320452	0.00102696	6.28e-10	4.51e-08	-0.063017	0.00397046	1.47e-101	4.31e-101
IDL_PL ~ Liver_EX_caroe_bc	IDL_PL	Phospholipids in IDL	Lipoprotein particles and their constituents	Nightingale Health	Liver_EX_caroe_bc	Liver	Exchange of Beta-Carotene (from[e] toblood)	Vitamin A metabolism	-0.0320452	0.00102696	6.28e-10	4.51e-08	-0.063017	0.00397046	1.47e-101	4.31e-101
L_HDL_TG ~ Liver_GBA	L_HDL_TG	Triglycerides in large HDL	Lipoprotein particles and their constituents	Nightingale Health	Liver_GBA	Liver	Glucosylceramidase	Glycerides and phospholipids metabolism	0.0447218	0.0019996	1.2e-17	1.58e-15	0.0631325	0.00396621	4.26e-102	1.26e-101
L_HDL_FC_pct ~ Liver_PSSA1_hs	L_HDL_FC_pct	Free cholesterol to total lipids ratio in large HDL	Lipoprotein particles and their constituents	Nightingale Health	Liver_PSSA1_hs	Liver	Phosphatidylserine Synthase Homo Sapiens	Glycerides and phospholipids metabolism	0.0421204	0.00177316	8.03e-16	9.19e-14	0.0631657	0.00396609	8.01e-102	2.37e-101
IDL_TG_pct ~ Liver_EX_pail_hse_bc	IDL_TG_pct	Triglycerides to total lipids ratio in IDL	Lipoprotein particles and their constituents	Nightingale Health	Liver_EX_pail_hse_bc	Liver	Exchange of 1-Phosphatidyl-1D-Myo-Inositol (from[e] toblood)	Glycerides and phospholipids metabolism	-0.0613667	0.00376687	2.22e-32	7.18e-30	-0.0630682	0.00396488	3.54e-101	1.04e-100
L_VLDL_TG_pct ~ Liver_r1516	L_VLDL_TG_pct	Triglycerides to total lipids ratio in large VLDL	Lipoprotein particles and their constituents	Nightingale Health	Liver_r1516	Liver	ATP-Binding Cassette (ABC) Tcdb:3.A.1.211.1	Fatty acid metabolism	0.0532212	0.00283441	4.12e-22	7.38e-20	0.0629121	0.0039612	3.08e-102	9.14e-102
XL_HDL_CE_pct ~ Liver_CHOLESTle	XL_HDL_CE_pct	Cholesterol esters to total lipids ratio in very large HDL	Lipoprotein particles and their constituents	Nightingale Health	Liver_CHOLESTle	Liver	Hydrolysis of Cholesterol Ester by Cholesterol Esterase	Steroid metabolism	-0.0519318	0.00269506	1.65e-23	3.23e-21	-0.0630912	0.00395456	1.32e-101	3.89e-101
HDL_CE_pct_C ~ Liver_LRAT2	HDL_CE_pct_C	Esterified cholesterol to total cholesterol ratio in HDL	Lipoprotein particles and their constituents	Nightingale Health	Liver_LRAT2	Liver	Lecithin Retinol Acyltransferase (9-Cis)	Vitamin A metabolism	-0.0488033	0.00238099	1.28e-20	2.08e-18	-0.0630327	0.00395372	8.71e-101	2.55e-100
HDL_CE_pct_C ~ Liver_RETH1	HDL_CE_pct_C	Esterified cholesterol to total cholesterol ratio in HDL	Lipoprotein particles and their constituents	Nightingale Health	Liver_RETH1	Liver	Retinyl Ester Hydrolase (9-Cis)	Vitamin A metabolism	-0.0488033	0.00238099	1.28e-20	2.08e-18	-0.0630327	0.00395372	8.71e-101	2.55e-100
HDL_FC_pct_C ~ Liver_LRAT2	HDL_FC_pct_C	Free cholesterol to total cholesterol ratio in HDL	Lipoprotein particles and their constituents	Nightingale Health	Liver_LRAT2	Liver	Lecithin Retinol Acyltransferase (9-Cis)	Vitamin A metabolism	0.0488033	0.00238099	1.28e-20	2.08e-18	0.0630327	0.00395372	8.71e-101	2.55e-100
HDL_FC_pct_C ~ Liver_RETH1	HDL_FC_pct_C	Free cholesterol to total cholesterol ratio in HDL	Lipoprotein particles and their constituents	Nightingale Health	Liver_RETH1	Liver	Retinyl Ester Hydrolase (9-Cis)	Vitamin A metabolism	0.0488033	0.00238099	1.28e-20	2.08e-18	0.0630327	0.00395372	8.71e-101	2.55e-100
XS_VLDL_PL ~ Liver_DESAT18_7	XS_VLDL_PL	Phospholipids in very small VLDL	Lipoprotein particles and their constituents	Nightingale Health	Liver_DESAT18_7	Liver	Fatty Acyl Coenzyme A Desaturase (N-C18:1CoA -> N-C18:2CoA)	Fatty acid metabolism	0.0312241	0.000975088	1.69e-09	1.17e-07	0.0629501	0.00395263	6.69e-102	1.98e-101
HDL_FC_by_CE ~ Liver_EX_ocdceae_bc	HDL_FC_by_CE	Ratio of free cholesterol to cholesteryl esters in HDL	Lipoprotein particles and their constituents	Nightingale Health	Liver_EX_ocdceae_bc	Liver	EX_ocdcea(e)_[bc]	Fatty acid metabolism	0.0506425	0.00255895	4.81e-22	8.58e-20	0.0631121	0.00395068	1.05e-100	3.07e-100
L_HDL_FC_pct ~ Liver_EX_pail_hse_bc	L_HDL_FC_pct	Free cholesterol to total lipids ratio in large HDL	Lipoprotein particles and their constituents	Nightingale Health	Liver_EX_pail_hse_bc	Liver	Exchange of 1-Phosphatidyl-1D-Myo-Inositol (from[e] toblood)	Glycerides and phospholipids metabolism	-0.0438394	0.00192199	5.06e-17	6.4e-15	-0.0629581	0.00394739	2.38e-101	6.96e-101
L_HDL_CE_pct_C ~ Liver_EX_ttdcae_bc	L_HDL_CE_pct_C	Esterified cholesterol to total cholesterol ratio in large HDL	Lipoprotein particles and their constituents	Nightingale Health	Liver_EX_ttdcae_bc	Liver	Exchange of Tetradecanoate (N-C14:0) (from[e] toblood)	Fatty acid metabolism	-0.0545039	0.00296905	1.91e-25	4.28e-23	-0.0629925	0.00394716	7.86e-102	2.33e-101
L_HDL_FC_pct_C ~ Liver_EX_ttdcae_bc	L_HDL_FC_pct_C	Free cholesterol to total cholesterol ratio in large HDL	Lipoprotein particles and their constituents	Nightingale Health	Liver_EX_ttdcae_bc	Liver	Exchange of Tetradecanoate (N-C14:0) (from[e] toblood)	Fatty acid metabolism	0.0545039	0.00296905	1.91e-25	4.28e-23	0.0629925	0.00394716	7.86e-102	2.33e-101
L_HDL_L ~ Liver_SPHMYLNtg	L_HDL_L	Total lipids in large HDL	Lipoprotein particles and their constituents	Nightingale Health	Liver_SPHMYLNtg	Liver	Sphingomyelin Intracellular Transport	Glycerides and phospholipids metabolism	0.0564312	0.00318575	3.48e-27	8.55e-25	0.0626716	0.00394618	1.78e-101	5.22e-101
HDL_FC_pct_C ~ Liver_EX_pcholn24_hse_bc	HDL_FC_pct_C	Free cholesterol to total cholesterol ratio in HDL	Lipoprotein particles and their constituents	Nightingale Health	Liver_EX_pcholn24_hse_bc	Liver	Exchange of 1-Lignocericylglycerophosphocholine (24:0), Lysopc A C24 (from[e] toblood)	Steroid metabolism	-0.0471306	0.002225	2.26e-19	3.39e-17	-0.0628994	0.00394606	1.36e-100	3.95e-100
HDL_FC_pct_C ~ Liver_LCAT50e	HDL_FC_pct_C	Free cholesterol to total cholesterol ratio in HDL	Lipoprotein particles and their constituents	Nightingale Health	Liver_LCAT50e	Liver	Lecithin-Cholesterol Acyltransferase, Formation of 1-1-Lignocericylglycerophosphocholine (24:0)	Steroid metabolism	-0.0471306	0.002225	2.26e-19	3.39e-17	-0.0628994	0.00394606	1.36e-100	3.95e-100
HDL_CE_pct_C ~ Liver_EX_pcholn24_hse_bc	HDL_CE_pct_C	Esterified cholesterol to total cholesterol ratio in HDL	Lipoprotein particles and their constituents	Nightingale Health	Liver_EX_pcholn24_hse_bc	Liver	Exchange of 1-Lignocericylglycerophosphocholine (24:0), Lysopc A C24 (from[e] toblood)	Steroid metabolism	0.0471306	0.002225	2.26e-19	3.39e-17	0.0628994	0.00394606	1.36e-100	3.95e-100
HDL_CE_pct_C ~ Liver_LCAT50e	HDL_CE_pct_C	Esterified cholesterol to total cholesterol ratio in HDL	Lipoprotein particles and their constituents	Nightingale Health	Liver_LCAT50e	Liver	Lecithin-Cholesterol Acyltransferase, Formation of 1-1-Lignocericylglycerophosphocholine (24:0)	Steroid metabolism	0.0471306	0.002225	2.26e-19	3.39e-17	0.0628994	0.00394606	1.36e-100	3.95e-100
XS_VLDL_PL ~ Liver_GBA2e	XS_VLDL_PL	Phospholipids in very small VLDL	Lipoprotein particles and their constituents	Nightingale Health	Liver_GBA2e	Liver	Beta-Glucosidase, Plasma Membrane (Gba2)	Glycerides and phospholipids metabolism	0.0340368	0.0011586	5.1e-11	4.03e-09	0.0628649	0.00394495	1.05e-101	3.08e-101
IDL_TG_pct ~ Liver_EX_ocdcae_bc	IDL_TG_pct	Triglycerides to total lipids ratio in IDL	Lipoprotein particles and their constituents	Nightingale Health	Liver_EX_ocdcae_bc	Liver	Exchange of Octadecanoate (N-C18:0) (from[e] toblood)	Fatty acid metabolism	0.062427	0.00389774	1.9e-33	6.41e-31	0.0629192	0.00394452	1.15e-100	3.35e-100
XS_VLDL_L ~ Liver_EX_ocdceae_bc	XS_VLDL_L	Total lipids in very small VLDL	Lipoprotein particles and their constituents	Nightingale Health	Liver_EX_ocdceae_bc	Liver	EX_ocdcea(e)_[bc]	Fatty acid metabolism	0.0296279	0.000877924	1.08e-08	7.02e-07	0.0629637	0.00394434	2.55e-101	7.47e-101
L_VLDL_C_pct ~ Liver_ETHP	L_VLDL_C_pct	Total cholesterol to total lipids ratio in large VLDL	Lipoprotein particles and their constituents	Nightingale Health	Liver_ETHP	Liver	Ethanolamine Phosphate Phosphatase	Glycerides and phospholipids metabolism	0.0413334	0.00170619	6.36e-14	6.28e-12	0.0627009	0.00394167	9.79e-102	2.88e-101
IDL_TG_pct ~ Liver_EX_pcholn183_hse_bc	IDL_TG_pct	Triglycerides to total lipids ratio in IDL	Lipoprotein particles and their constituents	Nightingale Health	Liver_EX_pcholn183_hse_bc	Liver	Exchange of 1-Octadeca-Trienoylglycerophosphocholine, Sn1-Lpc (18:3, Delta 9, 12, 15) (from[e] toblood)	Steroid metabolism	-0.0607618	0.00369209	9.06e-32	2.79e-29	-0.0628682	0.00394151	1.36e-100	3.98e-100
IDL_TG_pct ~ Liver_LCAT30e	IDL_TG_pct	Triglycerides to total lipids ratio in IDL	Lipoprotein particles and their constituents	Nightingale Health	Liver_LCAT30e	Liver	Lecithin-Cholesterol Acyltransferase, Formation of 1-Octadeca-Trienoylglycerophosphocholine	Steroid metabolism	-0.0607618	0.00369209	9.06e-32	2.79e-29	-0.0628682	0.00394151	1.36e-100	3.98e-100
M_LDL_TG ~ Liver_CRMte	M_LDL_TG	Triglycerides in medium LDL	Lipoprotein particles and their constituents	Nightingale Health	Liver_CRMte	Liver	Ceramide Diffusion	Glycerides and phospholipids metabolism	0.0712107	0.00507231	7.63e-43	4.12e-40	0.0629186	0.00394132	3.15e-101	9.24e-101
HDL_size ~ Liver_EX_vacce_bc	HDL_size	Mean diameter for HDL particles	Lipoprotein particles and their constituents	Nightingale Health	Liver_EX_vacce_bc	Liver	Exchange of Vaccenic Acid (from[e] toblood)	Fatty acid metabolism	0.046142	0.00212908	5.27e-19	7.71e-17	0.0626288	0.00394102	4.05e-102	1.2e-101
HDL_size ~ Liver_OCT11EFATP	HDL_size	Mean diameter for HDL particles	Lipoprotein particles and their constituents	Nightingale Health	Liver_OCT11EFATP	Liver	Uptake of Vaccenic Acid	Fatty acid metabolism	0.046142	0.00212908	5.27e-19	7.71e-17	0.0626288	0.00394102	4.05e-102	1.2e-101
L_HDL_C ~ Liver_EX_crm_hse_bc	L_HDL_C	Total cholesterol in large HDL	Lipoprotein particles and their constituents	Nightingale Health	Liver_EX_crm_hse_bc	Liver	Exchange of N-Acylsphingosine (from[e] toblood)	Glycerides and phospholipids metabolism	0.0619714	0.00384094	1.93e-32	6.25e-30	0.0626085	0.00393996	9.47e-102	2.79e-101
L_LDL_TG ~ Liver_EX_ocdceae_bc	L_LDL_TG	Triglycerides in large LDL	Lipoprotein particles and their constituents	Nightingale Health	Liver_EX_ocdceae_bc	Liver	EX_ocdcea(e)_[bc]	Fatty acid metabolism	0.0544064	0.00296143	8.4e-26	1.91e-23	0.0630611	0.00393592	6.96e-101	2.04e-100
XL_HDL_CE_pct_C ~ Liver_FACOAL181i	XL_HDL_CE_pct_C	Esterified cholesterol to total cholesterol ratio in very large HDL	Lipoprotein particles and their constituents	Nightingale Health	Liver_FACOAL181i	Liver	C181 Fatty Acid Activation	Fatty acid metabolism	0.0490308	0.00240401	3.86e-21	6.53e-19	-0.0627164	0.0039352	1.29e-101	3.81e-101
XL_HDL_FC_pct_C ~ Liver_FACOAL181i	XL_HDL_FC_pct_C	Free cholesterol to total cholesterol ratio in very large HDL	Lipoprotein particles and their constituents	Nightingale Health	Liver_FACOAL181i	Liver	C181 Fatty Acid Activation	Fatty acid metabolism	-0.0490308	0.00240401	3.86e-21	6.53e-19	0.0627164	0.0039352	1.29e-101	3.81e-101
L_HDL_FC ~ Liver_HMR_0770	L_HDL_FC	Free cholesterol in large HDL	Lipoprotein particles and their constituents	Nightingale Health	Liver_HMR_0770	Liver	HMR_0770	Glycerides and phospholipids metabolism	0.0505826	0.00255863	3.81e-22	6.82e-20	0.0625243	0.00393272	1.1e-101	3.25e-101
M_LDL_TG_pct ~ Liver_EX_xolest181_hse_bc	M_LDL_TG_pct	Triglycerides to total lipids ratio in medium LDL	Lipoprotein particles and their constituents	Nightingale Health	Liver_EX_xolest181_hse_bc	Liver	Exchange of 1-Vaccenoyl-Cholesterol, Cholesterol-Ester (18:1, Delta 11) (from[e] toblood)	Steroid metabolism	-0.0603189	0.0036348	3.64e-31	1.09e-28	-0.06285	0.0039325	1.27e-100	3.72e-100
M_LDL_TG_pct ~ Liver_LCAT25e	M_LDL_TG_pct	Triglycerides to total lipids ratio in medium LDL	Lipoprotein particles and their constituents	Nightingale Health	Liver_LCAT25e	Liver	Lecithin-Cholesterol Acyltransferase, Formation of Cholesterol-Ester (18:1)	Steroid metabolism	-0.0603189	0.0036348	3.64e-31	1.09e-28	-0.06285	0.0039325	1.27e-100	3.72e-100
M_LDL_TG_pct ~ Liver_LCAT23e	M_LDL_TG_pct	Triglycerides to total lipids ratio in medium LDL	Lipoprotein particles and their constituents	Nightingale Health	Liver_LCAT23e	Liver	Lecithin-Cholesterol Acyltransferase, Formation of Cholesterol-Ester (18:3)	Steroid metabolism	-0.0603168	0.00363454	3.66e-31	1.1e-28	-0.0628484	0.00393229	1.29e-100	3.76e-100
M_LDL_TG_pct ~ Liver_EX_xolest183_hse_bc	M_LDL_TG_pct	Triglycerides to total lipids ratio in medium LDL	Lipoprotein particles and their constituents	Nightingale Health	Liver_EX_xolest183_hse_bc	Liver	Exchange of 1-Gamma-Linolenoyl-Cholesterol, Cholesterol-Ester (18:3, Delta 6, 9, 12) (from[e] toblood)	Steroid metabolism	-0.0603168	0.00363454	3.66e-31	1.1e-28	-0.0628484	0.00393229	1.29e-100	3.76e-100
M_LDL_TG_pct ~ Liver_EX_xolest204_hse_bc	M_LDL_TG_pct	Triglycerides to total lipids ratio in medium LDL	Lipoprotein particles and their constituents	Nightingale Health	Liver_EX_xolest204_hse_bc	Liver	Exchange of Cholesteryl Arachidonate, Cholesterol-Ester (20:4, Delta 5, 8, 11, 14) (from[e] toblood)	Steroid metabolism	-0.060314	0.00363421	3.68e-31	1.1e-28	-0.0628466	0.00393207	1.3e-100	3.81e-100
M_LDL_TG_pct ~ Liver_LCAT27e	M_LDL_TG_pct	Triglycerides to total lipids ratio in medium LDL	Lipoprotein particles and their constituents	Nightingale Health	Liver_LCAT27e	Liver	Lecithin-Cholesterol Acyltransferase, Formation of Cholesterol-Ester (20:4)	Steroid metabolism	-0.060314	0.00363421	3.68e-31	1.1e-28	-0.0628466	0.00393207	1.3e-100	3.81e-100
IDL_TG ~ Liver_EX_retne_bc	IDL_TG	Triglycerides in IDL	Lipoprotein particles and their constituents	Nightingale Health	Liver_EX_retne_bc	Liver	Exchange of Retinoate (from[e] toblood)	Vitamin A metabolism	0.0462965	0.00214345	4.09e-19	6.02e-17	0.0628868	0.00393096	8.04e-101	2.35e-100
IDL_PL_pct ~ Liver_OLEICFATPtc	IDL_PL_pct	Phospholipids to total lipids ratio in IDL	Lipoprotein particles and their constituents	Nightingale Health	Liver_OLEICFATPtc	Liver	Uptake of Octadecenoate	Fatty acid metabolism	0.03776	0.00142586	3.21e-13	3.02e-11	-0.0626403	0.00392634	3.29e-100	9.59e-100
M_HDL_TG_pct ~ Liver_r1516	M_HDL_TG_pct	Triglycerides to total lipids ratio in medium HDL	Lipoprotein particles and their constituents	Nightingale Health	Liver_r1516	Liver	ATP-Binding Cassette (ABC) Tcdb:3.A.1.211.1	Fatty acid metabolism	-0.0324264	0.00105159	4.05e-10	2.95e-08	-0.0626518	0.00392154	3.42e-100	9.96e-100
HDL_FC_pct_C ~ Liver_DESAT18_7	HDL_FC_pct_C	Free cholesterol to total cholesterol ratio in HDL	Lipoprotein particles and their constituents	Nightingale Health	Liver_DESAT18_7	Liver	Fatty Acyl Coenzyme A Desaturase (N-C18:1CoA -> N-C18:2CoA)	Fatty acid metabolism	0.0553829	0.00306465	4.36e-26	1.01e-23	0.0627445	0.00391874	6.55e-100	1.9e-99
HDL_CE_pct_C ~ Liver_DESAT18_7	HDL_CE_pct_C	Esterified cholesterol to total cholesterol ratio in HDL	Lipoprotein particles and their constituents	Nightingale Health	Liver_DESAT18_7	Liver	Fatty Acyl Coenzyme A Desaturase (N-C18:1CoA -> N-C18:2CoA)	Fatty acid metabolism	-0.0553829	0.00306465	4.36e-26	1.01e-23	-0.0627445	0.00391874	6.55e-100	1.9e-99
VLDL_PL_pct ~ Liver_LPS3	VLDL_PL_pct	Phospholipids to total lipids ratio in VLDL	Lipoprotein particles and their constituents	Nightingale Health	Liver_LPS3	Liver	Lipase	Glycerides and phospholipids metabolism	-0.0335298	0.00112591	3.75e-09	2.53e-07	-0.0625258	0.00391475	2.02e-99	5.77e-99
XL_HDL_PL_pct ~ Liver_EX_hdceae_bc	XL_HDL_PL_pct	Phospholipids to total lipids ratio in very large HDL	Lipoprotein particles and their constituents	Nightingale Health	Liver_EX_hdceae_bc	Liver	Exchange of Hexadecenoate (N-C16:1) (from[e] toblood)	Fatty acid metabolism	0.0298169	0.000888771	9.72e-09	6.33e-07	0.0626095	0.00391296	1.14e-100	3.34e-100
HDL_TG_pct ~ Liver_LPS	HDL_TG_pct	Triglycerides to total lipids ratio in HDL	Lipoprotein particles and their constituents	Nightingale Health	Liver_LPS	Liver	Lipase	Glycerides and phospholipids metabolism	-0.056583	0.00320427	3.34e-27	8.21e-25	-0.0625987	0.00391177	2.36e-99	6.75e-99
HDL_TG_pct ~ Liver_TAGt	HDL_TG_pct	Triglycerides to total lipids ratio in HDL	Lipoprotein particles and their constituents	Nightingale Health	Liver_TAGt	Liver	Triacylglycerol Transport	Glycerides and phospholipids metabolism	-0.0565829	0.00320427	3.34e-27	8.21e-25	-0.0625987	0.00391177	2.36e-99	6.75e-99
HDL_TG_pct ~ Liver_EX_tag_hse_bc	HDL_TG_pct	Triglycerides to total lipids ratio in HDL	Lipoprotein particles and their constituents	Nightingale Health	Liver_EX_tag_hse_bc	Liver	Exchange of Triacylglycerol (Homo Sapiens) (from[e] toblood)	Glycerides and phospholipids metabolism	-0.0565829	0.00320427	3.34e-27	8.21e-25	-0.0625987	0.00391177	2.36e-99	6.75e-99
HDL_FC_by_CE ~ Liver_LRAT2	HDL_FC_by_CE	Ratio of free cholesterol to cholesteryl esters in HDL	Lipoprotein particles and their constituents	Nightingale Health	Liver_LRAT2	Liver	Lecithin Retinol Acyltransferase (9-Cis)	Vitamin A metabolism	0.0489863	0.00239887	9.18e-21	1.51e-18	0.0626941	0.00391064	1.06e-99	3.06e-99
HDL_FC_by_CE ~ Liver_RETH1	HDL_FC_by_CE	Ratio of free cholesterol to cholesteryl esters in HDL	Lipoprotein particles and their constituents	Nightingale Health	Liver_RETH1	Liver	Retinyl Ester Hydrolase (9-Cis)	Vitamin A metabolism	0.0489863	0.00239887	9.18e-21	1.51e-18	0.0626941	0.00391064	1.06e-99	3.06e-99
L_LDL_TG_pct ~ Liver_ACALDt	L_LDL_TG_pct	Triglycerides to total lipids ratio in large LDL	Lipoprotein particles and their constituents	Nightingale Health	Liver_ACALDt	Liver	Acetaldehyde Reversible Transport	Glycolysis/gluconeogenesis	-0.0602823	0.00363346	2.78e-31	8.39e-29	-0.0625792	0.00390378	1.31e-99	3.8e-99
L_LDL_TG_pct ~ Liver_EX_acalde_bc	L_LDL_TG_pct	Triglycerides to total lipids ratio in large LDL	Lipoprotein particles and their constituents	Nightingale Health	Liver_EX_acalde_bc	Liver	Exchange of Acetaldehyde (from[e] toblood)	Fatty acid metabolism	-0.0602823	0.00363346	2.78e-31	8.39e-29	-0.0625792	0.00390378	1.31e-99	3.8e-99
LDL_TG ~ Liver_LCAT51e	LDL_TG	Triglycerides in LDL	Lipoprotein particles and their constituents	Nightingale Health	Liver_LCAT51e	Liver	Lecithin-Cholesterol Acyltransferase, Formation of Lysopc A C26:1 (Delta 5)	Steroid metabolism	-0.0637811	0.00406861	1.14e-34	4.02e-32	-0.0625556	0.00390249	5.77e-100	1.68e-99
LDL_TG ~ Liver_EX_pcholn261_hse_bc	LDL_TG	Triglycerides in LDL	Lipoprotein particles and their constituents	Nightingale Health	Liver_EX_pcholn261_hse_bc	Liver	Exchange of Lysopc A C26:1 (Delta 5) (from[e] toblood)	Steroid metabolism	-0.0637811	0.00406861	1.14e-34	4.02e-32	-0.0625556	0.00390249	5.77e-100	1.68e-99
M_HDL_CE_pct ~ Liver_EX_chsterole_bc	M_HDL_CE_pct	Cholesterol esters to total lipids ratio in medium HDL	Lipoprotein particles and their constituents	Nightingale Health	Liver_EX_chsterole_bc	Liver	EX_chsterol(e)_[bc]	Steroid metabolism	0.0773621	0.00598603	1.98e-50	1.46e-47	0.0625367	0.00390247	1.02e-99	2.96e-99
IDL_C_pct ~ Liver_CEPTE	IDL_C_pct	Total cholesterol to total lipids ratio in IDL	Lipoprotein particles and their constituents	Nightingale Health	Liver_CEPTE	Liver	Ethanolamine Phosphotransferase	Glycerides and phospholipids metabolism	0.0390012	0.00152133	5.3e-14	5.26e-12	0.0625804	0.00390187	1.32e-99	3.82e-99
IDL_C_pct ~ Liver_PETHCT	IDL_C_pct	Total cholesterol to total lipids ratio in IDL	Lipoprotein particles and their constituents	Nightingale Health	Liver_PETHCT	Liver	Phosphoethanolamine Cytidyltransferase	Glycerides and phospholipids metabolism	0.0390012	0.00152133	5.3e-14	5.26e-12	0.0625804	0.00390187	1.32e-99	3.82e-99
M_HDL_CE_pct ~ Liver_r1516	M_HDL_CE_pct	Cholesterol esters to total lipids ratio in medium HDL	Lipoprotein particles and their constituents	Nightingale Health	Liver_r1516	Liver	ATP-Binding Cassette (ABC) Tcdb:3.A.1.211.1	Fatty acid metabolism	0.0832441	0.0069306	3.95e-58	4.19e-55	0.0624638	0.00389732	1.38e-99	3.97e-99
IDL_C_pct ~ Liver_CRMte	IDL_C_pct	Total cholesterol to total lipids ratio in IDL	Lipoprotein particles and their constituents	Nightingale Health	Liver_CRMte	Liver	Ceramide Diffusion	Glycerides and phospholipids metabolism	-0.0370575	0.00137348	8.73e-13	7.92e-11	-0.0625163	0.00389602	1.85e-99	5.31e-99
ApoA1 ~ Liver_RETFAt2	ApoA1	Apolipoprotein A-I	Lipoprotein particles and their constituents	Nightingale Health	Liver_RETFAt2	Liver	Fatty Acid Retinol Efflux (11-Cis)	Vitamin A metabolism	-0.0405253	0.0016423	5.23e-15	5.66e-13	-0.0623878	0.00389283	8.18e-100	2.37e-99
XS_VLDL_PL ~ Liver_DESAT18_8	XS_VLDL_PL	Phospholipids in very small VLDL	Lipoprotein particles and their constituents	Nightingale Health	Liver_DESAT18_8	Liver	DESAT18_8	Fatty acid metabolism	0.0308902	0.000954342	2.51e-09	1.72e-07	0.0624722	0.0038928	2.2e-100	6.4e-100
XS_VLDL_PL ~ Liver_DESAT18_5	XS_VLDL_PL	Phospholipids in very small VLDL	Lipoprotein particles and their constituents	Nightingale Health	Liver_DESAT18_5	Liver	DESAT18_5	Fatty acid metabolism	0.0308902	0.000954342	2.51e-09	1.72e-07	0.0624722	0.0038928	2.2e-100	6.4e-100
L_HDL_FC_pct ~ Liver_EX_g3pce_bc	L_HDL_FC_pct	Free cholesterol to total lipids ratio in large HDL	Lipoprotein particles and their constituents	Nightingale Health	Liver_EX_g3pce_bc	Liver	Exchange of Glycerophosphocholine (from[e] toblood)	Glycerides and phospholipids metabolism	-0.0450599	0.00203112	6.68e-18	8.97e-16	-0.0625356	0.00389115	6.23e-100	1.81e-99
L_HDL_FC_pct ~ Liver_G3PCtr	L_HDL_FC_pct	Free cholesterol to total lipids ratio in large HDL	Lipoprotein particles and their constituents	Nightingale Health	Liver_G3PCtr	Liver	Transport of Glycerophosphocholine	Glycerides and phospholipids metabolism	-0.0450599	0.00203112	6.68e-18	8.97e-16	-0.0625356	0.00389115	6.23e-100	1.81e-99
IDL_TG_pct ~ Liver_OLEICFATPtc	IDL_TG_pct	Triglycerides to total lipids ratio in IDL	Lipoprotein particles and their constituents	Nightingale Health	Liver_OLEICFATPtc	Liver	Uptake of Octadecenoate	Fatty acid metabolism	-0.0651895	0.00424901	2.58e-36	1.02e-33	-0.0624433	0.00388672	3.23e-99	9.23e-99
L_LDL_TG ~ Liver_EX_pcholn24_hse_bc	L_LDL_TG	Triglycerides in large LDL	Lipoprotein particles and their constituents	Nightingale Health	Liver_EX_pcholn24_hse_bc	Liver	Exchange of 1-Lignocericylglycerophosphocholine (24:0), Lysopc A C24 (from[e] toblood)	Steroid metabolism	-0.0592742	0.00351304	2.62e-30	7.57e-28	-0.0624324	0.00388632	1.24e-99	3.57e-99
L_LDL_TG ~ Liver_LCAT50e	L_LDL_TG	Triglycerides in large LDL	Lipoprotein particles and their constituents	Nightingale Health	Liver_LCAT50e	Liver	Lecithin-Cholesterol Acyltransferase, Formation of 1-1-Lignocericylglycerophosphocholine (24:0)	Steroid metabolism	-0.0592742	0.00351304	2.62e-30	7.57e-28	-0.0624324	0.00388632	1.24e-99	3.57e-99
ApoA1 ~ Liver_PEt	ApoA1	Apolipoprotein A-I	Lipoprotein particles and their constituents	Nightingale Health	Liver_PEt	Liver	Phosphatidylethanolamine Transport	Glycerides and phospholipids metabolism	-0.0407433	0.00166002	3.74e-15	4.08e-13	-0.0623165	0.00388422	1.35e-99	3.89e-99
IDL_C_pct ~ Liver_DESAT18_6	IDL_C_pct	Total cholesterol to total lipids ratio in IDL	Lipoprotein particles and their constituents	Nightingale Health	Liver_DESAT18_6	Liver	Fatty Acyl Coenzyme A Desaturase (N-C18:1CoA -> N-C18:2CoA)	Fatty acid metabolism	0.0426151	0.00181609	2.01e-16	2.41e-14	0.0624177	0.00388118	4.37e-99	1.25e-98
IDL_C_pct ~ Liver_ETHAMPtr	IDL_C_pct	Total cholesterol to total lipids ratio in IDL	Lipoprotein particles and their constituents	Nightingale Health	Liver_ETHAMPtr	Liver	Transport of Ethanolamine Phosphate	Glycerides and phospholipids metabolism	-0.0406545	0.00165336	4.35e-15	4.73e-13	-0.062362	0.00387815	5.21e-99	1.48e-98
IDL_C_pct ~ Liver_EX_ethampe_bc	IDL_C_pct	Total cholesterol to total lipids ratio in IDL	Lipoprotein particles and their constituents	Nightingale Health	Liver_EX_ethampe_bc	Liver	Exchange of Ethanolamine Phosphate (from[e] toblood)	Glycerides and phospholipids metabolism	-0.0406545	0.00165336	4.35e-15	4.73e-13	-0.062362	0.00387815	5.21e-99	1.48e-98
ApoA1 ~ Liver_EX_ocdcae_bc	ApoA1	Apolipoprotein A-I	Lipoprotein particles and their constituents	Nightingale Health	Liver_EX_ocdcae_bc	Liver	Exchange of Octadecanoate (N-C18:0) (from[e] toblood)	Fatty acid metabolism	0.0379368	0.0014392	2.45e-13	2.33e-11	0.0622724	0.00387775	1.96e-99	5.61e-99
HDL_FC ~ Liver_SPHMYLNtg	HDL_FC	Free cholesterol in HDL	Lipoprotein particles and their constituents	Nightingale Health	Liver_SPHMYLNtg	Liver	Sphingomyelin Intracellular Transport	Glycerides and phospholipids metabolism	0.0464422	0.00215601	8.09e-19	1.17e-16	0.0622127	0.00387773	5.17e-99	1.47e-98
L_HDL_C ~ Liver_EX_xolest181_hse_bc	L_HDL_C	Total cholesterol in large HDL	Lipoprotein particles and their constituents	Nightingale Health	Liver_EX_xolest181_hse_bc	Liver	Exchange of 1-Vaccenoyl-Cholesterol, Cholesterol-Ester (18:1, Delta 11) (from[e] toblood)	Steroid metabolism	-0.0514008	0.00264372	7.88e-23	1.47e-20	-0.0620835	0.00387707	3.74e-100	1.09e-99
L_HDL_C ~ Liver_LCAT25e	L_HDL_C	Total cholesterol in large HDL	Lipoprotein particles and their constituents	Nightingale Health	Liver_LCAT25e	Liver	Lecithin-Cholesterol Acyltransferase, Formation of Cholesterol-Ester (18:1)	Steroid metabolism	-0.0514008	0.00264372	7.88e-23	1.47e-20	-0.0620835	0.00387707	3.74e-100	1.09e-99
L_HDL_C ~ Liver_EX_xolest183_hse_bc	L_HDL_C	Total cholesterol in large HDL	Lipoprotein particles and their constituents	Nightingale Health	Liver_EX_xolest183_hse_bc	Liver	Exchange of 1-Gamma-Linolenoyl-Cholesterol, Cholesterol-Ester (18:3, Delta 6, 9, 12) (from[e] toblood)	Steroid metabolism	-0.0513963	0.00264324	7.95e-23	1.48e-20	-0.0620822	0.00387692	3.77e-100	1.1e-99
L_HDL_C ~ Liver_LCAT23e	L_HDL_C	Total cholesterol in large HDL	Lipoprotein particles and their constituents	Nightingale Health	Liver_LCAT23e	Liver	Lecithin-Cholesterol Acyltransferase, Formation of Cholesterol-Ester (18:3)	Steroid metabolism	-0.0513963	0.00264324	7.95e-23	1.48e-20	-0.0620822	0.00387692	3.77e-100	1.1e-99
L_HDL_C ~ Liver_EX_xolest204_hse_bc	L_HDL_C	Total cholesterol in large HDL	Lipoprotein particles and their constituents	Nightingale Health	Liver_EX_xolest204_hse_bc	Liver	Exchange of Cholesteryl Arachidonate, Cholesterol-Ester (20:4, Delta 5, 8, 11, 14) (from[e] toblood)	Steroid metabolism	-0.0513922	0.00264282	8.01e-23	1.49e-20	-0.062081	0.00387677	3.81e-100	1.11e-99
L_HDL_C ~ Liver_LCAT27e	L_HDL_C	Total cholesterol in large HDL	Lipoprotein particles and their constituents	Nightingale Health	Liver_LCAT27e	Liver	Lecithin-Cholesterol Acyltransferase, Formation of Cholesterol-Ester (20:4)	Steroid metabolism	-0.0513922	0.00264282	8.01e-23	1.49e-20	-0.062081	0.00387677	3.81e-100	1.11e-99
L_HDL_FC_pct_C ~ Liver_EX_xolest2_hse_bc	L_HDL_FC_pct_C	Free cholesterol to total cholesterol ratio in large HDL	Lipoprotein particles and their constituents	Nightingale Health	Liver_EX_xolest2_hse_bc	Liver	Exchange of Cholesterol Ester (from FullR2) (from[e] toblood)	Steroid metabolism	-0.0531508	0.00282577	2.71e-24	5.67e-22	-0.0624215	0.0038764	4.89e-100	1.42e-99
L_HDL_CE_pct_C ~ Liver_EX_xolest2_hse_bc	L_HDL_CE_pct_C	Esterified cholesterol to total cholesterol ratio in large HDL	Lipoprotein particles and their constituents	Nightingale Health	Liver_EX_xolest2_hse_bc	Liver	Exchange of Cholesterol Ester (from FullR2) (from[e] toblood)	Steroid metabolism	0.0531508	0.00282577	2.71e-24	5.67e-22	0.0624215	0.0038764	4.89e-100	1.42e-99
L_LDL_PL_pct ~ Liver_EX_xolest181_hse_bc	L_LDL_PL_pct	Phospholipids to total lipids ratio in large LDL	Lipoprotein particles and their constituents	Nightingale Health	Liver_EX_xolest181_hse_bc	Liver	Exchange of 1-Vaccenoyl-Cholesterol, Cholesterol-Ester (18:1, Delta 11) (from[e] toblood)	Steroid metabolism	0.0413356	0.0017076	1.58e-15	1.77e-13	0.0622789	0.00387595	6.13e-99	1.75e-98
L_LDL_PL_pct ~ Liver_LCAT25e	L_LDL_PL_pct	Phospholipids to total lipids ratio in large LDL	Lipoprotein particles and their constituents	Nightingale Health	Liver_LCAT25e	Liver	Lecithin-Cholesterol Acyltransferase, Formation of Cholesterol-Ester (18:1)	Steroid metabolism	0.0413356	0.0017076	1.58e-15	1.77e-13	0.0622789	0.00387595	6.13e-99	1.75e-98
L_LDL_PL_pct ~ Liver_LCAT23e	L_LDL_PL_pct	Phospholipids to total lipids ratio in large LDL	Lipoprotein particles and their constituents	Nightingale Health	Liver_LCAT23e	Liver	Lecithin-Cholesterol Acyltransferase, Formation of Cholesterol-Ester (18:3)	Steroid metabolism	0.0413419	0.00170813	1.57e-15	1.76e-13	0.0622752	0.0038755	6.3e-99	1.79e-98
L_LDL_PL_pct ~ Liver_EX_xolest183_hse_bc	L_LDL_PL_pct	Phospholipids to total lipids ratio in large LDL	Lipoprotein particles and their constituents	Nightingale Health	Liver_EX_xolest183_hse_bc	Liver	Exchange of 1-Gamma-Linolenoyl-Cholesterol, Cholesterol-Ester (18:3, Delta 6, 9, 12) (from[e] toblood)	Steroid metabolism	0.0413419	0.00170813	1.57e-15	1.76e-13	0.0622752	0.0038755	6.3e-99	1.79e-98
XL_HDL_CE_pct ~ Liver_EX_pcholmyr_hse_bc	XL_HDL_CE_pct	Cholesterol esters to total lipids ratio in very large HDL	Lipoprotein particles and their constituents	Nightingale Health	Liver_EX_pcholmyr_hse_bc	Liver	Exchange of 1-Myristoylglycerophosphocholine (from[e] toblood)	Steroid metabolism	0.0557522	0.00310785	7.29e-27	1.76e-24	0.0624105	0.00387518	1.34e-99	3.86e-99
XL_HDL_CE_pct ~ Liver_LCAT10e	XL_HDL_CE_pct	Cholesterol esters to total lipids ratio in very large HDL	Lipoprotein particles and their constituents	Nightingale Health	Liver_LCAT10e	Liver	Lecithin-Cholesterol Acyltransferase, Formation of 1-Myristoylglycerophosphocholine	Steroid metabolism	0.0557522	0.00310785	7.29e-27	1.76e-24	0.0624105	0.00387518	1.34e-99	3.86e-99
XL_HDL_CE_pct ~ Liver_EX_pchol2ste_hse_bc	XL_HDL_CE_pct	Cholesterol esters to total lipids ratio in very large HDL	Lipoprotein particles and their constituents	Nightingale Health	Liver_EX_pchol2ste_hse_bc	Liver	Exchange of 2-Stearoylglycerophosphocholine (from[e] toblood)	Steroid metabolism	0.055752	0.00310783	7.29e-27	1.76e-24	0.0624104	0.00387516	1.34e-99	3.86e-99
XL_HDL_CE_pct ~ Liver_LCAT22e	XL_HDL_CE_pct	Cholesterol esters to total lipids ratio in very large HDL	Lipoprotein particles and their constituents	Nightingale Health	Liver_LCAT22e	Liver	Lecithin-Cholesterol Acyltransferase, Formation of 2-Stearoylglycerophosphocholine	Steroid metabolism	0.055752	0.00310783	7.29e-27	1.76e-24	0.0624104	0.00387516	1.34e-99	3.86e-99
XL_HDL_CE_pct ~ Liver_LCAT11e	XL_HDL_CE_pct	Cholesterol esters to total lipids ratio in very large HDL	Lipoprotein particles and their constituents	Nightingale Health	Liver_LCAT11e	Liver	Lecithin-Cholesterol Acyltransferase, Formation of 1-Oleoylglycerophosphocholine (Delta 9)	Steroid metabolism	0.0557512	0.00310774	7.3e-27	1.76e-24	0.0624099	0.0038751	1.34e-99	3.87e-99
XL_HDL_CE_pct ~ Liver_EX_pcholole_hse_bc	XL_HDL_CE_pct	Cholesterol esters to total lipids ratio in very large HDL	Lipoprotein particles and their constituents	Nightingale Health	Liver_EX_pcholole_hse_bc	Liver	Exchange of 1-Oleoylglycerophosphocholine (Delta 9) (from[e] toblood)	Steroid metabolism	0.0557512	0.00310774	7.3e-27	1.76e-24	0.0624099	0.0038751	1.34e-99	3.87e-99
XL_HDL_CE_pct ~ Liver_LCAT13e	XL_HDL_CE_pct	Cholesterol esters to total lipids ratio in very large HDL	Lipoprotein particles and their constituents	Nightingale Health	Liver_LCAT13e	Liver	Lecithin-Cholesterol Acyltransferase, Formation of 1-Palmitoleoylglycerophosphocholine (Delta 9)	Steroid metabolism	0.0557511	0.00310774	7.3e-27	1.76e-24	0.0624099	0.0038751	1.34e-99	3.87e-99
XL_HDL_CE_pct ~ Liver_EX_pcholpalme_hse_bc	XL_HDL_CE_pct	Cholesterol esters to total lipids ratio in very large HDL	Lipoprotein particles and their constituents	Nightingale Health	Liver_EX_pcholpalme_hse_bc	Liver	Exchange of 1-Palmitoleoylglycerophosphocholine (Delta 9) (from[e] toblood)	Steroid metabolism	0.0557511	0.00310774	7.3e-27	1.76e-24	0.0624099	0.0038751	1.34e-99	3.87e-99
XL_HDL_CE_pct ~ Liver_LCAT14e	XL_HDL_CE_pct	Cholesterol esters to total lipids ratio in very large HDL	Lipoprotein particles and their constituents	Nightingale Health	Liver_LCAT14e	Liver	Lecithin-Cholesterol Acyltransferase, Formation of 1-Palmitoylglycerophosphocholine	Steroid metabolism	0.055751	0.00310772	7.31e-27	1.76e-24	0.0624098	0.00387509	1.34e-99	3.87e-99
XL_HDL_CE_pct ~ Liver_EX_pcholpalm_hse_bc	XL_HDL_CE_pct	Cholesterol esters to total lipids ratio in very large HDL	Lipoprotein particles and their constituents	Nightingale Health	Liver_EX_pcholpalm_hse_bc	Liver	Exchange of 1-Palmitoylglycerophosphocholine (from[e] toblood)	Steroid metabolism	0.055751	0.00310772	7.31e-27	1.76e-24	0.0624098	0.00387509	1.34e-99	3.87e-99
L_LDL_PL_pct ~ Liver_EX_xolest204_hse_bc	L_LDL_PL_pct	Phospholipids to total lipids ratio in large LDL	Lipoprotein particles and their constituents	Nightingale Health	Liver_EX_xolest204_hse_bc	Liver	Exchange of Cholesteryl Arachidonate, Cholesterol-Ester (20:4, Delta 5, 8, 11, 14) (from[e] toblood)	Steroid metabolism	0.0413482	0.00170864	1.55e-15	1.74e-13	0.0622719	0.00387508	6.45e-99	1.84e-98
L_LDL_PL_pct ~ Liver_LCAT27e	L_LDL_PL_pct	Phospholipids to total lipids ratio in large LDL	Lipoprotein particles and their constituents	Nightingale Health	Liver_LCAT27e	Liver	Lecithin-Cholesterol Acyltransferase, Formation of Cholesterol-Ester (20:4)	Steroid metabolism	0.0413482	0.00170864	1.55e-15	1.74e-13	0.0622719	0.00387508	6.45e-99	1.84e-98
XL_HDL_CE_pct ~ Liver_LCAT6e	XL_HDL_CE_pct	Cholesterol esters to total lipids ratio in very large HDL	Lipoprotein particles and their constituents	Nightingale Health	Liver_LCAT6e	Liver	Lecithin-Cholesterol Acyltransferase, Formation of 1-Eicosatrienoylglycerophosphocholine (Delta 11, 14, 17)	Steroid metabolism	0.0557493	0.00310753	7.33e-27	1.77e-24	0.0624083	0.00387491	1.36e-99	3.91e-99
XL_HDL_CE_pct ~ Liver_EX_pcholet_hse_bc	XL_HDL_CE_pct	Cholesterol esters to total lipids ratio in very large HDL	Lipoprotein particles and their constituents	Nightingale Health	Liver_EX_pcholet_hse_bc	Liver	Exchange of 1-Eicosatrienoylglycerophosphocholine (Delta 11, 14, 17) (from[e] toblood)	Glycerides and phospholipids metabolism	0.0557493	0.00310753	7.33e-27	1.77e-24	0.0624083	0.00387491	1.36e-99	3.91e-99
XL_HDL_CE_pct ~ Liver_EX_pcholeic_hse_bc	XL_HDL_CE_pct	Cholesterol esters to total lipids ratio in very large HDL	Lipoprotein particles and their constituents	Nightingale Health	Liver_EX_pcholeic_hse_bc	Liver	Exchange of 1-Eicosadienoylglycerophosphocholine (Delta 11, 14) (from[e] toblood)	Glycerides and phospholipids metabolism	0.0557484	0.00310744	7.34e-27	1.77e-24	0.0624074	0.00387479	1.37e-99	3.94e-99
XL_HDL_CE_pct ~ Liver_LCAT5e	XL_HDL_CE_pct	Cholesterol esters to total lipids ratio in very large HDL	Lipoprotein particles and their constituents	Nightingale Health	Liver_LCAT5e	Liver	Lecithin-Cholesterol Acyltransferase, Formation of 1-Eicosadienoylglycerophosphocholine (Delta 11, 14)	Steroid metabolism	0.0557484	0.00310744	7.34e-27	1.77e-24	0.0624074	0.00387479	1.37e-99	3.94e-99
XL_HDL_CE_pct ~ Liver_LCAT7e	XL_HDL_CE_pct	Cholesterol esters to total lipids ratio in very large HDL	Lipoprotein particles and their constituents	Nightingale Health	Liver_LCAT7e	Liver	Lecithin-Cholesterol Acyltransferase, Formation of 1-Heptadecanoylglycerophosphocholine	Steroid metabolism	0.0557477	0.00310736	7.36e-27	1.77e-24	0.0624064	0.00387467	1.38e-99	3.96e-99
XL_HDL_CE_pct ~ Liver_EX_pcholhep_hse_bc	XL_HDL_CE_pct	Cholesterol esters to total lipids ratio in very large HDL	Lipoprotein particles and their constituents	Nightingale Health	Liver_EX_pcholhep_hse_bc	Liver	Exchange of 1-Heptadecanoylglycerophosphocholine (from[e] toblood)	Glycerides and phospholipids metabolism	0.0557477	0.00310736	7.36e-27	1.77e-24	0.0624064	0.00387467	1.38e-99	3.96e-99
XL_HDL_CE_pct ~ Liver_EX_pcholdoc_hse_bc	XL_HDL_CE_pct	Cholesterol esters to total lipids ratio in very large HDL	Lipoprotein particles and their constituents	Nightingale Health	Liver_EX_pcholdoc_hse_bc	Liver	Exchange of 1-Docosahexaenoylglycerophosphocholine (from[e] toblood)	Steroid metabolism	0.0557475	0.00310734	7.36e-27	1.77e-24	0.0624062	0.00387464	1.38e-99	3.97e-99
XL_HDL_CE_pct ~ Liver_LCAT57e	XL_HDL_CE_pct	Cholesterol esters to total lipids ratio in very large HDL	Lipoprotein particles and their constituents	Nightingale Health	Liver_LCAT57e	Liver	Lecithin-Cholesterol Acyltransferase, Formation of 1-Docosahexaenoylglycerophosphocholine	Steroid metabolism	0.0557475	0.00310734	7.36e-27	1.77e-24	0.0624062	0.00387464	1.38e-99	3.97e-99
XL_HDL_CE_pct ~ Liver_LCAT8e	XL_HDL_CE_pct	Cholesterol esters to total lipids ratio in very large HDL	Lipoprotein particles and their constituents	Nightingale Health	Liver_LCAT8e	Liver	Lecithin-Cholesterol Acyltransferase, Formation of 1-Linoleoylglycerophosphocholine (Delta 9, 12)	Steroid metabolism	0.0557443	0.00310699	7.41e-27	1.78e-24	0.0624017	0.00387408	1.42e-99	4.1e-99
XL_HDL_CE_pct ~ Liver_EX_pchollinl_hse_bc	XL_HDL_CE_pct	Cholesterol esters to total lipids ratio in very large HDL	Lipoprotein particles and their constituents	Nightingale Health	Liver_EX_pchollinl_hse_bc	Liver	Exchange of 1-Linoleoylglycerophosphocholine (Delta 9, 12) (from[e] toblood)	Steroid metabolism	0.0557443	0.00310699	7.41e-27	1.78e-24	0.0624017	0.00387408	1.42e-99	4.1e-99
XL_HDL_CE_pct ~ Liver_LCAT2e	XL_HDL_CE_pct	Cholesterol esters to total lipids ratio in very large HDL	Lipoprotein particles and their constituents	Nightingale Health	Liver_LCAT2e	Liver	Lecithin-Cholesterol Acyltransferase, Formation of 1-Arachidonoylglycerophosphocholine	Steroid metabolism	0.0557442	0.00310698	7.41e-27	1.78e-24	0.0624016	0.00387407	1.43e-99	4.1e-99
XL_HDL_CE_pct ~ Liver_EX_pcholar_hse_bc	XL_HDL_CE_pct	Cholesterol esters to total lipids ratio in very large HDL	Lipoprotein particles and their constituents	Nightingale Health	Liver_EX_pcholar_hse_bc	Liver	Exchange of 1-Arachidonoyl-Glycero-3-Phosphocholine (from[e] toblood)	Steroid metabolism	0.0557442	0.00310698	7.41e-27	1.78e-24	0.0624016	0.00387407	1.43e-99	4.1e-99
IDL_C_pct ~ Liver_PSSA2_hs	IDL_C_pct	Total cholesterol to total lipids ratio in IDL	Lipoprotein particles and their constituents	Nightingale Health	Liver_PSSA2_hs	Liver	Phosphatidylserine Synthase Homo Sapiens	Glycerides and phospholipids metabolism	0.0438332	0.00192156	2.74e-17	3.52e-15	0.0623373	0.00387404	6.6e-99	1.88e-98
HDL_L ~ Liver_HMR_9805	HDL_L	Total lipids in HDL	Lipoprotein particles and their constituents	Nightingale Health	Liver_HMR_9805	Liver	Sn-Glycero-3-Phosphocholine Cholinephosphohydrolase	Glycerides and phospholipids metabolism	-0.0446616	0.00199561	1.56e-17	2.04e-15	-0.062171	0.00387254	2.24e-98	6.28e-98
XL_HDL_CE_pct ~ Liver_EX_pcholste_hse_bc	XL_HDL_CE_pct	Cholesterol esters to total lipids ratio in very large HDL	Lipoprotein particles and their constituents	Nightingale Health	Liver_EX_pcholste_hse_bc	Liver	Exchange of 1-Stearoylglycerophosphocholine (from[e] toblood)	Steroid metabolism	0.0557339	0.00310585	7.57e-27	1.82e-24	0.062386	0.00387214	1.59e-99	4.57e-99
XL_HDL_CE_pct ~ Liver_LCAT15e	XL_HDL_CE_pct	Cholesterol esters to total lipids ratio in very large HDL	Lipoprotein particles and their constituents	Nightingale Health	Liver_LCAT15e	Liver	Lecithin-Cholesterol Acyltransferase, Formation of 1-Stearoylglycerophosphocholine	Steroid metabolism	0.0557339	0.00310585	7.57e-27	1.82e-24	0.062386	0.00387214	1.59e-99	4.57e-99
L_HDL_PL ~ Liver_SPHMYLNtg	L_HDL_PL	Phospholipids in large HDL	Lipoprotein particles and their constituents	Nightingale Health	Liver_SPHMYLNtg	Liver	Sphingomyelin Intracellular Transport	Glycerides and phospholipids metabolism	0.0490782	0.00240954	6.02e-21	1e-18	0.0620985	0.00387033	5.58e-100	1.62e-99
M_LDL_TG_pct ~ Liver_PCHOLPr_hs	M_LDL_TG_pct	Triglycerides to total lipids ratio in medium LDL	Lipoprotein particles and their constituents	Nightingale Health	Liver_PCHOLPr_hs	Liver	Choline Phosphatase	Glycerides and phospholipids metabolism	-0.0587489	0.00345153	1.12e-29	3.16e-27	-0.0623591	0.00387016	4.7e-99	1.34e-98
M_LDL_TG_pct ~ Liver_CHOLtr	M_LDL_TG_pct	Triglycerides to total lipids ratio in medium LDL	Lipoprotein particles and their constituents	Nightingale Health	Liver_CHOLtr	Liver	Choline Intracellular Transport	Glycerides and phospholipids metabolism	-0.0587489	0.00345153	1.12e-29	3.16e-27	-0.0623591	0.00387016	4.7e-99	1.34e-98
M_LDL_TG_pct ~ Liver_PCHOL_HSter	M_LDL_TG_pct	Triglycerides to total lipids ratio in medium LDL	Lipoprotein particles and their constituents	Nightingale Health	Liver_PCHOL_HSter	Liver	Phosphatidylcholine Scramblase	Glycerides and phospholipids metabolism	-0.0587489	0.00345153	1.12e-29	3.16e-27	-0.0623591	0.00387016	4.7e-99	1.34e-98
L_VLDL_TG_pct ~ Liver_CHOLESTle	L_VLDL_TG_pct	Triglycerides to total lipids ratio in large VLDL	Lipoprotein particles and their constituents	Nightingale Health	Liver_CHOLESTle	Liver	Hydrolysis of Cholesterol Ester by Cholesterol Esterase	Steroid metabolism	-0.0486182	0.00237109	9.44e-19	1.36e-16	-0.0621884	0.00386918	6.65e-100	1.93e-99
IDL_C_pct ~ Liver_EX_hdceae_bc	IDL_C_pct	Total cholesterol to total lipids ratio in IDL	Lipoprotein particles and their constituents	Nightingale Health	Liver_EX_hdceae_bc	Liver	Exchange of Hexadecenoate (N-C16:1) (from[e] toblood)	Fatty acid metabolism	-0.0394407	0.00155537	2.78e-14	2.83e-12	-0.0622797	0.0038691	8.78e-99	2.49e-98
IDL_FC ~ Liver_FAEL183	IDL_FC	Free cholesterol in IDL	Lipoprotein particles and their constituents	Nightingale Health	Liver_FAEL183	Liver	Fatty-Acyl Coenzyme A Elongation (N-C18:3CoA)	Fatty acid metabolism	0.0498599	0.00248557	6.39e-22	1.13e-19	0.0621229	0.00386152	7.09e-99	2.02e-98
IDL_FC ~ Liver_DESAT20_1	IDL_FC	Free cholesterol in IDL	Lipoprotein particles and their constituents	Nightingale Health	Liver_DESAT20_1	Liver	Fatty Acyl Coenzyme A Desaturase (N-C20:3CoA -> N-C20:4CoA)	Fatty acid metabolism	0.0498599	0.00248557	6.39e-22	1.13e-19	0.0621229	0.00386152	7.09e-99	2.02e-98
HDL_FC_pct_C ~ Liver_DESAT18_5	HDL_FC_pct_C	Free cholesterol to total cholesterol ratio in HDL	Lipoprotein particles and their constituents	Nightingale Health	Liver_DESAT18_5	Liver	DESAT18_5	Fatty acid metabolism	0.0549336	0.00301511	1.08e-25	2.45e-23	0.0622821	0.00386117	1.81e-98	5.09e-98
HDL_FC_pct_C ~ Liver_DESAT18_8	HDL_FC_pct_C	Free cholesterol to total cholesterol ratio in HDL	Lipoprotein particles and their constituents	Nightingale Health	Liver_DESAT18_8	Liver	DESAT18_8	Fatty acid metabolism	0.0549336	0.00301511	1.08e-25	2.45e-23	0.0622821	0.00386117	1.81e-98	5.09e-98
HDL_CE_pct_C ~ Liver_DESAT18_5	HDL_CE_pct_C	Esterified cholesterol to total cholesterol ratio in HDL	Lipoprotein particles and their constituents	Nightingale Health	Liver_DESAT18_5	Liver	DESAT18_5	Fatty acid metabolism	-0.0549336	0.00301511	1.08e-25	2.45e-23	-0.0622821	0.00386117	1.81e-98	5.09e-98
HDL_CE_pct_C ~ Liver_DESAT18_8	HDL_CE_pct_C	Esterified cholesterol to total cholesterol ratio in HDL	Lipoprotein particles and their constituents	Nightingale Health	Liver_DESAT18_8	Liver	DESAT18_8	Fatty acid metabolism	-0.0549336	0.00301511	1.08e-25	2.45e-23	-0.0622821	0.00386117	1.81e-98	5.09e-98
L_HDL_FC_pct ~ Liver_EX_chsterolbdL_bd	L_HDL_FC_pct	Free cholesterol to total lipids ratio in large HDL	Lipoprotein particles and their constituents	Nightingale Health	Liver_EX_chsterolbdL_bd	Liver	Exchange of CholesterolExchange of Cholesterol Sulfate (Liver)	Steroid metabolism	0.0486613	0.00236315	1.42e-20	2.31e-18	0.0622709	0.00386057	3.68e-99	1.05e-98
L_HDL_FC_pct ~ Liver_r1050bdL	L_HDL_FC_pct	Free cholesterol to total lipids ratio in large HDL	Lipoprotein particles and their constituents	Nightingale Health	Liver_r1050bdL	Liver	Vesicular Transport (Liver)	Steroid metabolism	0.0486613	0.00236315	1.42e-20	2.31e-18	0.0622709	0.00386057	3.68e-99	1.05e-98
VLDL_size ~ Liver_LCAT15e	VLDL_size	Mean diameter for VLDL particles	Lipoprotein particles and their constituents	Nightingale Health	Liver_LCAT15e	Liver	Lecithin-Cholesterol Acyltransferase, Formation of 1-Stearoylglycerophosphocholine	Steroid metabolism	0.0421941	0.00178034	3.84e-16	4.5e-14	0.0620189	0.00386056	6.47e-100	1.88e-99
VLDL_size ~ Liver_EX_pcholste_hse_bc	VLDL_size	Mean diameter for VLDL particles	Lipoprotein particles and their constituents	Nightingale Health	Liver_EX_pcholste_hse_bc	Liver	Exchange of 1-Stearoylglycerophosphocholine (from[e] toblood)	Steroid metabolism	0.0421941	0.00178034	3.84e-16	4.5e-14	0.0620189	0.00386056	6.47e-100	1.88e-99
VLDL_size ~ Liver_LCAT2e	VLDL_size	Mean diameter for VLDL particles	Lipoprotein particles and their constituents	Nightingale Health	Liver_LCAT2e	Liver	Lecithin-Cholesterol Acyltransferase, Formation of 1-Arachidonoylglycerophosphocholine	Steroid metabolism	0.042197	0.00178058	3.82e-16	4.48e-14	0.0620148	0.00386005	6.67e-100	1.93e-99
VLDL_size ~ Liver_EX_pcholar_hse_bc	VLDL_size	Mean diameter for VLDL particles	Lipoprotein particles and their constituents	Nightingale Health	Liver_EX_pcholar_hse_bc	Liver	Exchange of 1-Arachidonoyl-Glycero-3-Phosphocholine (from[e] toblood)	Steroid metabolism	0.042197	0.00178058	3.82e-16	4.48e-14	0.0620148	0.00386005	6.67e-100	1.93e-99
VLDL_size ~ Liver_LCAT8e	VLDL_size	Mean diameter for VLDL particles	Lipoprotein particles and their constituents	Nightingale Health	Liver_LCAT8e	Liver	Lecithin-Cholesterol Acyltransferase, Formation of 1-Linoleoylglycerophosphocholine (Delta 9, 12)	Steroid metabolism	0.042197	0.00178058	3.82e-16	4.48e-14	0.0620148	0.00386004	6.67e-100	1.93e-99
VLDL_size ~ Liver_EX_pchollinl_hse_bc	VLDL_size	Mean diameter for VLDL particles	Lipoprotein particles and their constituents	Nightingale Health	Liver_EX_pchollinl_hse_bc	Liver	Exchange of 1-Linoleoylglycerophosphocholine (Delta 9, 12) (from[e] toblood)	Steroid metabolism	0.042197	0.00178058	3.82e-16	4.48e-14	0.0620148	0.00386004	6.67e-100	1.93e-99
VLDL_size ~ Liver_EX_pcholdoc_hse_bc	VLDL_size	Mean diameter for VLDL particles	Lipoprotein particles and their constituents	Nightingale Health	Liver_EX_pcholdoc_hse_bc	Liver	Exchange of 1-Docosahexaenoylglycerophosphocholine (from[e] toblood)	Steroid metabolism	0.0421973	0.00178061	3.82e-16	4.48e-14	0.062013	0.00385982	6.75e-100	1.96e-99
VLDL_size ~ Liver_LCAT57e	VLDL_size	Mean diameter for VLDL particles	Lipoprotein particles and their constituents	Nightingale Health	Liver_LCAT57e	Liver	Lecithin-Cholesterol Acyltransferase, Formation of 1-Docosahexaenoylglycerophosphocholine	Steroid metabolism	0.0421973	0.00178061	3.82e-16	4.48e-14	0.062013	0.00385982	6.75e-100	1.96e-99
VLDL_size ~ Liver_LCAT7e	VLDL_size	Mean diameter for VLDL particles	Lipoprotein particles and their constituents	Nightingale Health	Liver_LCAT7e	Liver	Lecithin-Cholesterol Acyltransferase, Formation of 1-Heptadecanoylglycerophosphocholine	Steroid metabolism	0.0421973	0.00178061	3.82e-16	4.48e-14	0.0620129	0.00385981	6.76e-100	1.96e-99
VLDL_size ~ Liver_EX_pcholhep_hse_bc	VLDL_size	Mean diameter for VLDL particles	Lipoprotein particles and their constituents	Nightingale Health	Liver_EX_pcholhep_hse_bc	Liver	Exchange of 1-Heptadecanoylglycerophosphocholine (from[e] toblood)	Glycerides and phospholipids metabolism	0.0421973	0.00178061	3.82e-16	4.48e-14	0.0620129	0.00385981	6.76e-100	1.96e-99
VLDL_size ~ Liver_EX_pcholeic_hse_bc	VLDL_size	Mean diameter for VLDL particles	Lipoprotein particles and their constituents	Nightingale Health	Liver_EX_pcholeic_hse_bc	Liver	Exchange of 1-Eicosadienoylglycerophosphocholine (Delta 11, 14) (from[e] toblood)	Glycerides and phospholipids metabolism	0.0421973	0.00178062	3.82e-16	4.48e-14	0.0620125	0.00385976	6.78e-100	1.97e-99
VLDL_size ~ Liver_LCAT5e	VLDL_size	Mean diameter for VLDL particles	Lipoprotein particles and their constituents	Nightingale Health	Liver_LCAT5e	Liver	Lecithin-Cholesterol Acyltransferase, Formation of 1-Eicosadienoylglycerophosphocholine (Delta 11, 14)	Steroid metabolism	0.0421973	0.00178062	3.82e-16	4.48e-14	0.0620125	0.00385976	6.78e-100	1.97e-99
VLDL_size ~ Liver_EX_pcholet_hse_bc	VLDL_size	Mean diameter for VLDL particles	Lipoprotein particles and their constituents	Nightingale Health	Liver_EX_pcholet_hse_bc	Liver	Exchange of 1-Eicosatrienoylglycerophosphocholine (Delta 11, 14, 17) (from[e] toblood)	Glycerides and phospholipids metabolism	0.0421974	0.00178062	3.82e-16	4.48e-14	0.062012	0.0038597	6.8e-100	1.97e-99
VLDL_size ~ Liver_LCAT6e	VLDL_size	Mean diameter for VLDL particles	Lipoprotein particles and their constituents	Nightingale Health	Liver_LCAT6e	Liver	Lecithin-Cholesterol Acyltransferase, Formation of 1-Eicosatrienoylglycerophosphocholine (Delta 11, 14, 17)	Steroid metabolism	0.0421974	0.00178062	3.82e-16	4.48e-14	0.062012	0.0038597	6.8e-100	1.97e-99
VLDL_size ~ Liver_EX_pcholpalm_hse_bc	VLDL_size	Mean diameter for VLDL particles	Lipoprotein particles and their constituents	Nightingale Health	Liver_EX_pcholpalm_hse_bc	Liver	Exchange of 1-Palmitoylglycerophosphocholine (from[e] toblood)	Steroid metabolism	0.0421975	0.00178063	3.81e-16	4.48e-14	0.0620112	0.00385959	6.84e-100	1.98e-99
VLDL_size ~ Liver_LCAT14e	VLDL_size	Mean diameter for VLDL particles	Lipoprotein particles and their constituents	Nightingale Health	Liver_LCAT14e	Liver	Lecithin-Cholesterol Acyltransferase, Formation of 1-Palmitoylglycerophosphocholine	Steroid metabolism	0.0421975	0.00178063	3.81e-16	4.48e-14	0.0620112	0.00385959	6.84e-100	1.98e-99
VLDL_size ~ Liver_LCAT13e	VLDL_size	Mean diameter for VLDL particles	Lipoprotein particles and their constituents	Nightingale Health	Liver_LCAT13e	Liver	Lecithin-Cholesterol Acyltransferase, Formation of 1-Palmitoleoylglycerophosphocholine (Delta 9)	Steroid metabolism	0.0421976	0.00178063	3.81e-16	4.48e-14	0.0620111	0.00385959	6.85e-100	1.98e-99
VLDL_size ~ Liver_EX_pcholpalme_hse_bc	VLDL_size	Mean diameter for VLDL particles	Lipoprotein particles and their constituents	Nightingale Health	Liver_EX_pcholpalme_hse_bc	Liver	Exchange of 1-Palmitoleoylglycerophosphocholine (Delta 9) (from[e] toblood)	Steroid metabolism	0.0421976	0.00178063	3.81e-16	4.48e-14	0.0620111	0.00385959	6.85e-100	1.98e-99
VLDL_size ~ Liver_LCAT11e	VLDL_size	Mean diameter for VLDL particles	Lipoprotein particles and their constituents	Nightingale Health	Liver_LCAT11e	Liver	Lecithin-Cholesterol Acyltransferase, Formation of 1-Oleoylglycerophosphocholine (Delta 9)	Steroid metabolism	0.0421975	0.00178063	3.81e-16	4.48e-14	0.0620111	0.00385958	6.85e-100	1.98e-99
VLDL_size ~ Liver_EX_pcholole_hse_bc	VLDL_size	Mean diameter for VLDL particles	Lipoprotein particles and their constituents	Nightingale Health	Liver_EX_pcholole_hse_bc	Liver	Exchange of 1-Oleoylglycerophosphocholine (Delta 9) (from[e] toblood)	Steroid metabolism	0.0421975	0.00178063	3.81e-16	4.48e-14	0.0620111	0.00385958	6.85e-100	1.98e-99
VLDL_size ~ Liver_EX_pchol2ste_hse_bc	VLDL_size	Mean diameter for VLDL particles	Lipoprotein particles and their constituents	Nightingale Health	Liver_EX_pchol2ste_hse_bc	Liver	Exchange of 2-Stearoylglycerophosphocholine (from[e] toblood)	Steroid metabolism	0.0421978	0.00178065	3.81e-16	4.48e-14	0.0620107	0.00385954	6.87e-100	1.99e-99
VLDL_size ~ Liver_LCAT22e	VLDL_size	Mean diameter for VLDL particles	Lipoprotein particles and their constituents	Nightingale Health	Liver_LCAT22e	Liver	Lecithin-Cholesterol Acyltransferase, Formation of 2-Stearoylglycerophosphocholine	Steroid metabolism	0.0421978	0.00178065	3.81e-16	4.48e-14	0.0620107	0.00385954	6.87e-100	1.99e-99
VLDL_size ~ Liver_EX_pcholmyr_hse_bc	VLDL_size	Mean diameter for VLDL particles	Lipoprotein particles and their constituents	Nightingale Health	Liver_EX_pcholmyr_hse_bc	Liver	Exchange of 1-Myristoylglycerophosphocholine (from[e] toblood)	Steroid metabolism	0.0421978	0.00178065	3.81e-16	4.48e-14	0.0620106	0.00385952	6.87e-100	1.99e-99
VLDL_size ~ Liver_LCAT10e	VLDL_size	Mean diameter for VLDL particles	Lipoprotein particles and their constituents	Nightingale Health	Liver_LCAT10e	Liver	Lecithin-Cholesterol Acyltransferase, Formation of 1-Myristoylglycerophosphocholine	Steroid metabolism	0.0421978	0.00178065	3.81e-16	4.48e-14	0.0620106	0.00385952	6.87e-100	1.99e-99
VLDL_size ~ Liver_EX_pchol2palm_hse_bc	VLDL_size	Mean diameter for VLDL particles	Lipoprotein particles and their constituents	Nightingale Health	Liver_EX_pchol2palm_hse_bc	Liver	Exchange of 2-Palmitoylglycerophosphocholine (from[e] toblood)	Steroid metabolism	0.0421549	0.00177703	4.08e-16	4.78e-14	0.062004	0.00385872	7.2e-100	2.08e-99
VLDL_size ~ Liver_LCAT21e	VLDL_size	Mean diameter for VLDL particles	Lipoprotein particles and their constituents	Nightingale Health	Liver_LCAT21e	Liver	Lecithin-Cholesterol Acyltransferase, Formation of 2-Palmitoylglycerophosphocholine	Steroid metabolism	0.0421549	0.00177703	4.08e-16	4.78e-14	0.062004	0.00385872	7.2e-100	2.08e-99
IDL_C_pct ~ Liver_SMS	IDL_C_pct	Total cholesterol to total lipids ratio in IDL	Lipoprotein particles and their constituents	Nightingale Health	Liver_SMS	Liver	Sphingomyelin Synthase (Homo Sapiens)	Glycerides and phospholipids metabolism	-0.0376214	0.00141577	3.92e-13	3.66e-11	-0.062218	0.00385856	1.61e-98	4.54e-98
XL_HDL_CE_pct ~ Liver_EX_pchol2palm_hse_bc	XL_HDL_CE_pct	Cholesterol esters to total lipids ratio in very large HDL	Lipoprotein particles and their constituents	Nightingale Health	Liver_EX_pchol2palm_hse_bc	Liver	Exchange of 2-Palmitoylglycerophosphocholine (from[e] toblood)	Steroid metabolism	0.0556648	0.00309831	8.71e-27	2.09e-24	0.0622745	0.00385835	3.56e-99	1.02e-98
XL_HDL_CE_pct ~ Liver_LCAT21e	XL_HDL_CE_pct	Cholesterol esters to total lipids ratio in very large HDL	Lipoprotein particles and their constituents	Nightingale Health	Liver_LCAT21e	Liver	Lecithin-Cholesterol Acyltransferase, Formation of 2-Palmitoylglycerophosphocholine	Steroid metabolism	0.0556648	0.00309831	8.71e-27	2.09e-24	0.0622745	0.00385835	3.56e-99	1.02e-98
LDL_TG_pct ~ Liver_FACOAL1822	LDL_TG_pct	Triglycerides to total lipids ratio in LDL	Lipoprotein particles and their constituents	Nightingale Health	Liver_FACOAL1822	Liver	Fatty-Acid- Coenzyme A Ligase	Fatty acid metabolism	0.0581802	0.00338442	4.1e-29	1.11e-26	0.0622637	0.00385697	1.96e-98	5.49e-98
LDL_TG_pct ~ Liver_LNELDCt	LDL_TG_pct	Triglycerides to total lipids ratio in LDL	Lipoprotein particles and their constituents	Nightingale Health	Liver_LNELDCt	Liver	Fatty Acid Transport via Diffusion	Fatty acid metabolism	0.0581802	0.00338442	4.1e-29	1.11e-26	0.0622637	0.00385697	1.96e-98	5.49e-98
LDL_TG_pct ~ Liver_EX_lneldce_bc	LDL_TG_pct	Triglycerides to total lipids ratio in LDL	Lipoprotein particles and their constituents	Nightingale Health	Liver_EX_lneldce_bc	Liver	Exchange of Linoelaidic Acid (from[e] toblood)	Fatty acid metabolism	0.0581802	0.00338442	4.1e-29	1.11e-26	0.0622637	0.00385697	1.96e-98	5.49e-98
VLDL_size ~ Liver_EX_ocdcae_bc	VLDL_size	Mean diameter for VLDL particles	Lipoprotein particles and their constituents	Nightingale Health	Liver_EX_ocdcae_bc	Liver	Exchange of Octadecanoate (N-C18:0) (from[e] toblood)	Fatty acid metabolism	-0.0404719	0.00163798	5.67e-15	6.12e-13	-0.0619997	0.00385619	8.35e-100	2.42e-99
HDL_FC_pct_C ~ Liver_r1529	HDL_FC_pct_C	Free cholesterol to total cholesterol ratio in HDL	Lipoprotein particles and their constituents	Nightingale Health	Liver_r1529	Liver	ATP-Binding Cassette (ABC) Tcdb:3.A.1.211.1	Fatty acid metabolism	-0.0397949	0.00158179	3.27e-14	3.31e-12	-0.062208	0.0038554	2.53e-98	7.09e-98
HDL_CE_pct_C ~ Liver_r1529	HDL_CE_pct_C	Esterified cholesterol to total cholesterol ratio in HDL	Lipoprotein particles and their constituents	Nightingale Health	Liver_r1529	Liver	ATP-Binding Cassette (ABC) Tcdb:3.A.1.211.1	Fatty acid metabolism	0.0397949	0.00158179	3.27e-14	3.31e-12	0.062208	0.0038554	2.53e-98	7.09e-98
L_VLDL_C_pct ~ Liver_EX_pcholet_hse_bc	L_VLDL_C_pct	Total cholesterol to total lipids ratio in large VLDL	Lipoprotein particles and their constituents	Nightingale Health	Liver_EX_pcholet_hse_bc	Liver	Exchange of 1-Eicosatrienoylglycerophosphocholine (Delta 11, 14, 17) (from[e] toblood)	Glycerides and phospholipids metabolism	-0.0473994	0.00225125	6.89e-18	9.23e-16	-0.0619895	0.00385535	1.52e-99	4.35e-99
L_VLDL_C_pct ~ Liver_LCAT6e	L_VLDL_C_pct	Total cholesterol to total lipids ratio in large VLDL	Lipoprotein particles and their constituents	Nightingale Health	Liver_LCAT6e	Liver	Lecithin-Cholesterol Acyltransferase, Formation of 1-Eicosatrienoylglycerophosphocholine (Delta 11, 14, 17)	Steroid metabolism	-0.0473994	0.00225125	6.89e-18	9.23e-16	-0.0619895	0.00385535	1.52e-99	4.35e-99
L_VLDL_C_pct ~ Liver_EX_pcholeic_hse_bc	L_VLDL_C_pct	Total cholesterol to total lipids ratio in large VLDL	Lipoprotein particles and their constituents	Nightingale Health	Liver_EX_pcholeic_hse_bc	Liver	Exchange of 1-Eicosadienoylglycerophosphocholine (Delta 11, 14) (from[e] toblood)	Glycerides and phospholipids metabolism	-0.0474005	0.00225136	6.88e-18	9.21e-16	-0.0619895	0.00385534	1.52e-99	4.35e-99
L_VLDL_C_pct ~ Liver_LCAT5e	L_VLDL_C_pct	Total cholesterol to total lipids ratio in large VLDL	Lipoprotein particles and their constituents	Nightingale Health	Liver_LCAT5e	Liver	Lecithin-Cholesterol Acyltransferase, Formation of 1-Eicosadienoylglycerophosphocholine (Delta 11, 14)	Steroid metabolism	-0.0474005	0.00225136	6.88e-18	9.21e-16	-0.0619895	0.00385534	1.52e-99	4.35e-99
L_VLDL_C_pct ~ Liver_LCAT14e	L_VLDL_C_pct	Total cholesterol to total lipids ratio in large VLDL	Lipoprotein particles and their constituents	Nightingale Health	Liver_LCAT14e	Liver	Lecithin-Cholesterol Acyltransferase, Formation of 1-Palmitoylglycerophosphocholine	Steroid metabolism	-0.0473977	0.00225109	6.91e-18	9.25e-16	-0.0619894	0.00385534	1.52e-99	4.35e-99
L_VLDL_C_pct ~ Liver_EX_pcholpalm_hse_bc	L_VLDL_C_pct	Total cholesterol to total lipids ratio in large VLDL	Lipoprotein particles and their constituents	Nightingale Health	Liver_EX_pcholpalm_hse_bc	Liver	Exchange of 1-Palmitoylglycerophosphocholine (from[e] toblood)	Steroid metabolism	-0.0473977	0.00225109	6.91e-18	9.25e-16	-0.0619894	0.00385534	1.52e-99	4.35e-99
L_VLDL_C_pct ~ Liver_LCAT7e	L_VLDL_C_pct	Total cholesterol to total lipids ratio in large VLDL	Lipoprotein particles and their constituents	Nightingale Health	Liver_LCAT7e	Liver	Lecithin-Cholesterol Acyltransferase, Formation of 1-Heptadecanoylglycerophosphocholine	Steroid metabolism	-0.0474017	0.00225148	6.86e-18	9.2e-16	-0.0619894	0.00385534	1.52e-99	4.35e-99
L_VLDL_C_pct ~ Liver_EX_pcholhep_hse_bc	L_VLDL_C_pct	Total cholesterol to total lipids ratio in large VLDL	Lipoprotein particles and their constituents	Nightingale Health	Liver_EX_pcholhep_hse_bc	Liver	Exchange of 1-Heptadecanoylglycerophosphocholine (from[e] toblood)	Glycerides and phospholipids metabolism	-0.0474017	0.00225148	6.86e-18	9.2e-16	-0.0619894	0.00385534	1.52e-99	4.35e-99
L_VLDL_C_pct ~ Liver_EX_pcholdoc_hse_bc	L_VLDL_C_pct	Total cholesterol to total lipids ratio in large VLDL	Lipoprotein particles and their constituents	Nightingale Health	Liver_EX_pcholdoc_hse_bc	Liver	Exchange of 1-Docosahexaenoylglycerophosphocholine (from[e] toblood)	Steroid metabolism	-0.047402	0.00225151	6.86e-18	9.19e-16	-0.0619894	0.00385534	1.52e-99	4.35e-99
L_VLDL_C_pct ~ Liver_LCAT57e	L_VLDL_C_pct	Total cholesterol to total lipids ratio in large VLDL	Lipoprotein particles and their constituents	Nightingale Health	Liver_LCAT57e	Liver	Lecithin-Cholesterol Acyltransferase, Formation of 1-Docosahexaenoylglycerophosphocholine	Steroid metabolism	-0.047402	0.00225151	6.86e-18	9.19e-16	-0.0619894	0.00385534	1.52e-99	4.35e-99
L_VLDL_C_pct ~ Liver_LCAT11e	L_VLDL_C_pct	Total cholesterol to total lipids ratio in large VLDL	Lipoprotein particles and their constituents	Nightingale Health	Liver_LCAT11e	Liver	Lecithin-Cholesterol Acyltransferase, Formation of 1-Oleoylglycerophosphocholine (Delta 9)	Steroid metabolism	-0.0473976	0.00225108	6.91e-18	9.25e-16	-0.0619894	0.00385534	1.52e-99	4.35e-99
L_VLDL_C_pct ~ Liver_EX_pcholole_hse_bc	L_VLDL_C_pct	Total cholesterol to total lipids ratio in large VLDL	Lipoprotein particles and their constituents	Nightingale Health	Liver_EX_pcholole_hse_bc	Liver	Exchange of 1-Oleoylglycerophosphocholine (Delta 9) (from[e] toblood)	Steroid metabolism	-0.0473976	0.00225108	6.91e-18	9.25e-16	-0.0619894	0.00385534	1.52e-99	4.35e-99
L_VLDL_C_pct ~ Liver_LCAT13e	L_VLDL_C_pct	Total cholesterol to total lipids ratio in large VLDL	Lipoprotein particles and their constituents	Nightingale Health	Liver_LCAT13e	Liver	Lecithin-Cholesterol Acyltransferase, Formation of 1-Palmitoleoylglycerophosphocholine (Delta 9)	Steroid metabolism	-0.0473976	0.00225108	6.91e-18	9.25e-16	-0.0619894	0.00385534	1.52e-99	4.35e-99
L_VLDL_C_pct ~ Liver_EX_pcholpalme_hse_bc	L_VLDL_C_pct	Total cholesterol to total lipids ratio in large VLDL	Lipoprotein particles and their constituents	Nightingale Health	Liver_EX_pcholpalme_hse_bc	Liver	Exchange of 1-Palmitoleoylglycerophosphocholine (Delta 9) (from[e] toblood)	Steroid metabolism	-0.0473976	0.00225108	6.91e-18	9.25e-16	-0.0619894	0.00385534	1.52e-99	4.35e-99
L_VLDL_C_pct ~ Liver_LCAT22e	L_VLDL_C_pct	Total cholesterol to total lipids ratio in large VLDL	Lipoprotein particles and their constituents	Nightingale Health	Liver_LCAT22e	Liver	Lecithin-Cholesterol Acyltransferase, Formation of 2-Stearoylglycerophosphocholine	Steroid metabolism	-0.047397	0.00225102	6.92e-18	9.25e-16	-0.0619893	0.00385532	1.52e-99	4.35e-99
L_VLDL_C_pct ~ Liver_EX_pchol2ste_hse_bc	L_VLDL_C_pct	Total cholesterol to total lipids ratio in large VLDL	Lipoprotein particles and their constituents	Nightingale Health	Liver_EX_pchol2ste_hse_bc	Liver	Exchange of 2-Stearoylglycerophosphocholine (from[e] toblood)	Steroid metabolism	-0.047397	0.00225102	6.92e-18	9.25e-16	-0.0619893	0.00385532	1.52e-99	4.35e-99
L_VLDL_C_pct ~ Liver_EX_pcholmyr_hse_bc	L_VLDL_C_pct	Total cholesterol to total lipids ratio in large VLDL	Lipoprotein particles and their constituents	Nightingale Health	Liver_EX_pcholmyr_hse_bc	Liver	Exchange of 1-Myristoylglycerophosphocholine (from[e] toblood)	Steroid metabolism	-0.0473967	0.00225099	6.92e-18	9.26e-16	-0.0619892	0.00385532	1.52e-99	4.35e-99
L_VLDL_C_pct ~ Liver_LCAT10e	L_VLDL_C_pct	Total cholesterol to total lipids ratio in large VLDL	Lipoprotein particles and their constituents	Nightingale Health	Liver_LCAT10e	Liver	Lecithin-Cholesterol Acyltransferase, Formation of 1-Myristoylglycerophosphocholine	Steroid metabolism	-0.0473967	0.00225099	6.92e-18	9.26e-16	-0.0619892	0.00385532	1.52e-99	4.35e-99
L_VLDL_C_pct ~ Liver_LCAT8e	L_VLDL_C_pct	Total cholesterol to total lipids ratio in large VLDL	Lipoprotein particles and their constituents	Nightingale Health	Liver_LCAT8e	Liver	Lecithin-Cholesterol Acyltransferase, Formation of 1-Linoleoylglycerophosphocholine (Delta 9, 12)	Steroid metabolism	-0.0474082	0.00225211	6.79e-18	9.1e-16	-0.0619892	0.00385531	1.52e-99	4.35e-99
L_VLDL_C_pct ~ Liver_EX_pchollinl_hse_bc	L_VLDL_C_pct	Total cholesterol to total lipids ratio in large VLDL	Lipoprotein particles and their constituents	Nightingale Health	Liver_EX_pchollinl_hse_bc	Liver	Exchange of 1-Linoleoylglycerophosphocholine (Delta 9, 12) (from[e] toblood)	Steroid metabolism	-0.0474082	0.00225211	6.79e-18	9.1e-16	-0.0619892	0.00385531	1.52e-99	4.35e-99
L_VLDL_C_pct ~ Liver_LCAT2e	L_VLDL_C_pct	Total cholesterol to total lipids ratio in large VLDL	Lipoprotein particles and their constituents	Nightingale Health	Liver_LCAT2e	Liver	Lecithin-Cholesterol Acyltransferase, Formation of 1-Arachidonoylglycerophosphocholine	Steroid metabolism	-0.0474084	0.00225212	6.79e-18	9.1e-16	-0.0619892	0.00385531	1.52e-99	4.35e-99
L_VLDL_C_pct ~ Liver_EX_pcholar_hse_bc	L_VLDL_C_pct	Total cholesterol to total lipids ratio in large VLDL	Lipoprotein particles and their constituents	Nightingale Health	Liver_EX_pcholar_hse_bc	Liver	Exchange of 1-Arachidonoyl-Glycero-3-Phosphocholine (from[e] toblood)	Steroid metabolism	-0.0474084	0.00225212	6.79e-18	9.1e-16	-0.0619892	0.00385531	1.52e-99	4.35e-99
L_VLDL_C_pct ~ Liver_EX_pcholste_hse_bc	L_VLDL_C_pct	Total cholesterol to total lipids ratio in large VLDL	Lipoprotein particles and their constituents	Nightingale Health	Liver_EX_pcholste_hse_bc	Liver	Exchange of 1-Stearoylglycerophosphocholine (from[e] toblood)	Steroid metabolism	-0.04743	0.00225421	6.56e-18	8.81e-16	-0.0619878	0.00385513	1.53e-99	4.39e-99
L_VLDL_C_pct ~ Liver_LCAT15e	L_VLDL_C_pct	Total cholesterol to total lipids ratio in large VLDL	Lipoprotein particles and their constituents	Nightingale Health	Liver_LCAT15e	Liver	Lecithin-Cholesterol Acyltransferase, Formation of 1-Stearoylglycerophosphocholine	Steroid metabolism	-0.04743	0.00225421	6.56e-18	8.81e-16	-0.0619878	0.00385513	1.53e-99	4.39e-99
IDL_TG_pct ~ Liver_LCAT18e	IDL_TG_pct	Triglycerides to total lipids ratio in IDL	Lipoprotein particles and their constituents	Nightingale Health	Liver_LCAT18e	Liver	Lecithin-Cholesterol Acyltransferase, Formation of 2-Linoleoylglycerophosphocholine	Steroid metabolism	-0.0601066	0.0036129	4.01e-31	1.2e-28	-0.0621561	0.00385316	2.24e-98	6.29e-98
IDL_TG_pct ~ Liver_EX_pchol2linl_hse_bc	IDL_TG_pct	Triglycerides to total lipids ratio in IDL	Lipoprotein particles and their constituents	Nightingale Health	Liver_EX_pchol2linl_hse_bc	Liver	Exchange of 2-Linoleoylglycerophosphocholine (from[e] toblood)	Steroid metabolism	-0.0601066	0.0036129	4.01e-31	1.2e-28	-0.0621561	0.00385316	2.24e-98	6.29e-98
XS_VLDL_C ~ Liver_EX_pcholn261_hse_bc	XS_VLDL_C	Total cholesterol in very small VLDL	Lipoprotein particles and their constituents	Nightingale Health	Liver_EX_pcholn261_hse_bc	Liver	Exchange of Lysopc A C26:1 (Delta 5) (from[e] toblood)	Steroid metabolism	-0.0315334	0.000994349	1.17e-09	8.22e-08	-0.0620248	0.00385207	3.81e-99	1.09e-98
XS_VLDL_C ~ Liver_LCAT51e	XS_VLDL_C	Total cholesterol in very small VLDL	Lipoprotein particles and their constituents	Nightingale Health	Liver_LCAT51e	Liver	Lecithin-Cholesterol Acyltransferase, Formation of Lysopc A C26:1 (Delta 5)	Steroid metabolism	-0.0315334	0.000994349	1.17e-09	8.22e-08	-0.0620248	0.00385207	3.81e-99	1.09e-98
L_VLDL_C_pct ~ Liver_EX_pchol2palm_hse_bc	L_VLDL_C_pct	Total cholesterol to total lipids ratio in large VLDL	Lipoprotein particles and their constituents	Nightingale Health	Liver_EX_pchol2palm_hse_bc	Liver	Exchange of 2-Palmitoylglycerophosphocholine (from[e] toblood)	Steroid metabolism	-0.0475252	0.00226343	5.62e-18	7.6e-16	-0.0619587	0.00385147	1.9e-99	5.44e-99
L_VLDL_C_pct ~ Liver_LCAT21e	L_VLDL_C_pct	Total cholesterol to total lipids ratio in large VLDL	Lipoprotein particles and their constituents	Nightingale Health	Liver_LCAT21e	Liver	Lecithin-Cholesterol Acyltransferase, Formation of 2-Palmitoylglycerophosphocholine	Steroid metabolism	-0.0475252	0.00226343	5.62e-18	7.6e-16	-0.0619587	0.00385147	1.9e-99	5.44e-99
M_LDL_TG ~ Liver_LPASE	M_LDL_TG	Triglycerides in medium LDL	Lipoprotein particles and their constituents	Nightingale Health	Liver_LPASE	Liver	Lysophospholipase	Glycerides and phospholipids metabolism	0.0692776	0.00479748	1.3e-40	6.41e-38	0.0621569	0.00384736	7.42e-99	2.11e-98
IDL_C_pct ~ Liver_LPCHOLt	IDL_C_pct	Total cholesterol to total lipids ratio in IDL	Lipoprotein particles and their constituents	Nightingale Health	Liver_LPCHOLt	Liver	Lysophosphatidylcholine Transport	Glycerides and phospholipids metabolism	-0.0354812	0.00125898	7.68e-12	6.53e-10	-0.0621076	0.00384696	3.15e-98	8.82e-98
VLDL_size ~ Liver_EX_pcholn183_hse_bc	VLDL_size	Mean diameter for VLDL particles	Lipoprotein particles and their constituents	Nightingale Health	Liver_EX_pcholn183_hse_bc	Liver	Exchange of 1-Octadeca-Trienoylglycerophosphocholine, Sn1-Lpc (18:3, Delta 9, 12, 15) (from[e] toblood)	Steroid metabolism	0.0420436	0.00176766	4.88e-16	5.66e-14	0.0618901	0.0038446	1.65e-99	4.71e-99
VLDL_size ~ Liver_LCAT30e	VLDL_size	Mean diameter for VLDL particles	Lipoprotein particles and their constituents	Nightingale Health	Liver_LCAT30e	Liver	Lecithin-Cholesterol Acyltransferase, Formation of 1-Octadeca-Trienoylglycerophosphocholine	Steroid metabolism	0.0420436	0.00176766	4.88e-16	5.66e-14	0.0618901	0.0038446	1.65e-99	4.71e-99
L_LDL_TG_pct ~ Liver_EX_lneldce_bc	L_LDL_TG_pct	Triglycerides to total lipids ratio in large LDL	Lipoprotein particles and their constituents	Nightingale Health	Liver_EX_lneldce_bc	Liver	Exchange of Linoelaidic Acid (from[e] toblood)	Fatty acid metabolism	0.0579801	0.00336146	4.62e-29	1.25e-26	0.0621409	0.00384342	4.29e-98	1.2e-97
L_LDL_TG_pct ~ Liver_FACOAL1822	L_LDL_TG_pct	Triglycerides to total lipids ratio in large LDL	Lipoprotein particles and their constituents	Nightingale Health	Liver_FACOAL1822	Liver	Fatty-Acid- Coenzyme A Ligase	Fatty acid metabolism	0.0579801	0.00336146	4.62e-29	1.25e-26	0.0621409	0.00384342	4.29e-98	1.2e-97
L_LDL_TG_pct ~ Liver_LNELDCt	L_LDL_TG_pct	Triglycerides to total lipids ratio in large LDL	Lipoprotein particles and their constituents	Nightingale Health	Liver_LNELDCt	Liver	Fatty Acid Transport via Diffusion	Fatty acid metabolism	0.0579801	0.00336146	4.62e-29	1.25e-26	0.0621409	0.00384342	4.29e-98	1.2e-97
IDL_C_pct ~ Liver_SPHMYLNte	IDL_C_pct	Total cholesterol to total lipids ratio in IDL	Lipoprotein particles and their constituents	Nightingale Health	Liver_SPHMYLNte	Liver	Vesicle Transport of Sphingomyelin from Golgi to Extracellular	Glycerides and phospholipids metabolism	-0.0364473	0.00132891	2.03e-12	1.81e-10	-0.0620937	0.00384228	4.13e-98	1.15e-97
L_HDL_CE ~ Liver_SPHMYLNte	L_HDL_CE	Cholesterol esters in large HDL	Lipoprotein particles and their constituents	Nightingale Health	Liver_SPHMYLNte	Liver	Vesicle Transport of Sphingomyelin from Golgi to Extracellular	Glycerides and phospholipids metabolism	0.0653968	0.00427731	6.07e-36	2.33e-33	0.0618231	0.00384182	2.93e-99	8.37e-99
IDL_C_pct ~ Liver_PEt	IDL_C_pct	Total cholesterol to total lipids ratio in IDL	Lipoprotein particles and their constituents	Nightingale Health	Liver_PEt	Liver	Phosphatidylethanolamine Transport	Glycerides and phospholipids metabolism	0.0388373	0.00150873	6.73e-14	6.63e-12	0.0620702	0.00384126	4.38e-98	1.22e-97
XL_HDL_PL_pct ~ Liver_LCAT49e	XL_HDL_PL_pct	Phospholipids to total lipids ratio in very large HDL	Lipoprotein particles and their constituents	Nightingale Health	Liver_LCAT49e	Liver	Lecithin-Cholesterol Acyltransferase, Formation of 1-Dihomo-Linolenoylglycerophosphocholine (20:3, Delta 8, 11, 14)	Steroid metabolism	-0.0293734	0.000864045	1.56e-08	9.96e-07	-0.0619767	0.00384007	7.95e-99	2.26e-98
XL_HDL_PL_pct ~ Liver_EX_pcholn203_hse_bc	XL_HDL_PL_pct	Phospholipids to total lipids ratio in very large HDL	Lipoprotein particles and their constituents	Nightingale Health	Liver_EX_pcholn203_hse_bc	Liver	Exchange of 1-Dihomo-Linolenoylglycerophosphocholine (20:3, Delta 8, 11, 14), Lysopc A C20:3 (from[e] toblood)	Steroid metabolism	-0.0293734	0.000864045	1.56e-08	9.96e-07	-0.0619767	0.00384007	7.95e-99	2.26e-98
IDL_PL_pct ~ Liver_EX_ocdcae_bc	IDL_PL_pct	Phospholipids to total lipids ratio in IDL	Lipoprotein particles and their constituents	Nightingale Health	Liver_EX_ocdcae_bc	Liver	Exchange of Octadecanoate (N-C18:0) (from[e] toblood)	Fatty acid metabolism	-0.0450073	0.00202615	3.76e-18	5.19e-16	0.0619572	0.00383959	4.93e-98	1.38e-97
IDL_C_pct ~ Liver_EX_ps_hse_bc	IDL_C_pct	Total cholesterol to total lipids ratio in IDL	Lipoprotein particles and their constituents	Nightingale Health	Liver_EX_ps_hse_bc	Liver	Exchange of Phosphatidylserine (Homo Sapiens) (from[e] toblood)	Glycerides and phospholipids metabolism	-0.0410132	0.00168237	2.51e-15	2.78e-13	-0.0620651	0.00383876	5.06e-98	1.41e-97
XL_HDL_CE_pct ~ Liver_EX_lpchol_hse_bc	XL_HDL_CE_pct	Cholesterol esters to total lipids ratio in very large HDL	Lipoprotein particles and their constituents	Nightingale Health	Liver_EX_lpchol_hse_bc	Liver	Exchange of Lysophosphatidylcholine (from[e] toblood)	Glycerides and phospholipids metabolism	-0.0505549	0.00255413	2.32e-22	4.2e-20	-0.0621512	0.00383816	1.15e-98	3.26e-98
L_VLDL_C_pct ~ Liver_EX_pcholn183_hse_bc	L_VLDL_C_pct	Total cholesterol to total lipids ratio in large VLDL	Lipoprotein particles and their constituents	Nightingale Health	Liver_EX_pcholn183_hse_bc	Liver	Exchange of 1-Octadeca-Trienoylglycerophosphocholine, Sn1-Lpc (18:3, Delta 9, 12, 15) (from[e] toblood)	Steroid metabolism	-0.0475984	0.00227064	4.98e-18	6.78e-16	-0.061852	0.00383815	4.14e-99	1.18e-98
L_VLDL_C_pct ~ Liver_LCAT30e	L_VLDL_C_pct	Total cholesterol to total lipids ratio in large VLDL	Lipoprotein particles and their constituents	Nightingale Health	Liver_LCAT30e	Liver	Lecithin-Cholesterol Acyltransferase, Formation of 1-Octadeca-Trienoylglycerophosphocholine	Steroid metabolism	-0.0475984	0.00227064	4.98e-18	6.78e-16	-0.061852	0.00383815	4.14e-99	1.18e-98
XS_VLDL_CE_pct ~ Liver_FAEL183	XS_VLDL_CE_pct	Cholesterol esters to total lipids ratio in very small VLDL	Lipoprotein particles and their constituents	Nightingale Health	Liver_FAEL183	Liver	Fatty-Acyl Coenzyme A Elongation (N-C18:3CoA)	Fatty acid metabolism	0.0578036	0.00334125	6.44e-29	1.73e-26	0.0619642	0.00383815	1.22e-98	3.46e-98
XS_VLDL_CE_pct ~ Liver_DESAT20_1	XS_VLDL_CE_pct	Cholesterol esters to total lipids ratio in very small VLDL	Lipoprotein particles and their constituents	Nightingale Health	Liver_DESAT20_1	Liver	Fatty Acyl Coenzyme A Desaturase (N-C20:3CoA -> N-C20:4CoA)	Fatty acid metabolism	0.0578036	0.00334125	6.44e-29	1.73e-26	0.0619642	0.00383815	1.22e-98	3.46e-98
VLDL_PL_pct ~ Liver_EX_lneldce_bc	VLDL_PL_pct	Phospholipids to total lipids ratio in VLDL	Lipoprotein particles and their constituents	Nightingale Health	Liver_EX_lneldce_bc	Liver	Exchange of Linoelaidic Acid (from[e] toblood)	Fatty acid metabolism	0.0366127	0.00135406	1.01e-10	7.79e-09	0.0619542	0.00383777	1.68e-97	4.67e-97
VLDL_PL_pct ~ Liver_FACOAL1822	VLDL_PL_pct	Phospholipids to total lipids ratio in VLDL	Lipoprotein particles and their constituents	Nightingale Health	Liver_FACOAL1822	Liver	Fatty-Acid- Coenzyme A Ligase	Fatty acid metabolism	0.0366127	0.00135406	1.01e-10	7.79e-09	0.0619542	0.00383777	1.68e-97	4.67e-97
VLDL_PL_pct ~ Liver_LNELDCt	VLDL_PL_pct	Phospholipids to total lipids ratio in VLDL	Lipoprotein particles and their constituents	Nightingale Health	Liver_LNELDCt	Liver	Fatty Acid Transport via Diffusion	Fatty acid metabolism	0.0366127	0.00135406	1.01e-10	7.79e-09	0.0619542	0.00383777	1.68e-97	4.67e-97
L_LDL_PL_pct ~ Liver_ALDD2x	L_LDL_PL_pct	Phospholipids to total lipids ratio in large LDL	Lipoprotein particles and their constituents	Nightingale Health	Liver_ALDD2x	Liver	Aldehyde Dehydrogenase (Acetaldehyde, NAD)	Fatty acid metabolism	-0.0419908	0.00176326	5.54e-16	6.41e-14	-0.0619894	0.00383772	5.58e-98	1.56e-97
XS_VLDL_PL ~ Liver_DESAT18_4	XS_VLDL_PL	Phospholipids in very small VLDL	Lipoprotein particles and their constituents	Nightingale Health	Liver_DESAT18_4	Liver	DESAT18_4	Fatty acid metabolism	0.0305757	0.000935012	3.64e-09	2.46e-07	0.0620214	0.00383679	5.76e-99	1.64e-98
HDL_FC_by_CE ~ Liver_EX_pcholn24_hse_bc	HDL_FC_by_CE	Ratio of free cholesterol to cholesteryl esters in HDL	Lipoprotein particles and their constituents	Nightingale Health	Liver_EX_pcholn24_hse_bc	Liver	Exchange of 1-Lignocericylglycerophosphocholine (24:0), Lysopc A C24 (from[e] toblood)	Steroid metabolism	-0.0474091	0.00225137	1.39e-19	2.12e-17	-0.0620285	0.00383671	7.52e-98	2.1e-97
HDL_FC_by_CE ~ Liver_LCAT50e	HDL_FC_by_CE	Ratio of free cholesterol to cholesteryl esters in HDL	Lipoprotein particles and their constituents	Nightingale Health	Liver_LCAT50e	Liver	Lecithin-Cholesterol Acyltransferase, Formation of 1-1-Lignocericylglycerophosphocholine (24:0)	Steroid metabolism	-0.0474091	0.00225137	1.39e-19	2.12e-17	-0.0620285	0.00383671	7.52e-98	2.1e-97
L_HDL_C ~ Liver_EX_chsterolbdL_bd	L_HDL_C	Total cholesterol in large HDL	Lipoprotein particles and their constituents	Nightingale Health	Liver_EX_chsterolbdL_bd	Liver	Exchange of CholesterolExchange of Cholesterol Sulfate (Liver)	Steroid metabolism	0.0626436	0.0039164	4.78e-33	1.6e-30	0.0617657	0.0038359	4.15e-99	1.18e-98
L_HDL_C ~ Liver_r1050bdL	L_HDL_C	Total cholesterol in large HDL	Lipoprotein particles and their constituents	Nightingale Health	Liver_r1050bdL	Liver	Vesicular Transport (Liver)	Steroid metabolism	0.0626436	0.0039164	4.78e-33	1.6e-30	0.0617657	0.0038359	4.15e-99	1.18e-98
IDL_C_pct ~ Liver_ETHP	IDL_C_pct	Total cholesterol to total lipids ratio in IDL	Lipoprotein particles and their constituents	Nightingale Health	Liver_ETHP	Liver	Ethanolamine Phosphate Phosphatase	Glycerides and phospholipids metabolism	-0.0408848	0.00167175	3.07e-15	3.38e-13	-0.0620401	0.00383574	6.03e-98	1.68e-97
IDL_CE_pct ~ Liver_PSt3	IDL_CE_pct	Cholesterol esters to total lipids ratio in IDL	Lipoprotein particles and their constituents	Nightingale Health	Liver_PSt3	Liver	Transport of Phosphatidylserine	Glycerides and phospholipids metabolism	-0.0501744	0.00251718	3.59e-22	6.43e-20	-0.0620073	0.0038355	6.12e-98	1.71e-97
M_VLDL_PL_pct ~ Liver_EX_chsterole_bc	M_VLDL_PL_pct	Phospholipids to total lipids ratio in medium VLDL	Lipoprotein particles and their constituents	Nightingale Health	Liver_EX_chsterole_bc	Liver	EX_chsterol(e)_[bc]	Steroid metabolism	-0.0415447	0.00172632	1.17e-15	1.32e-13	-0.061863	0.00383501	3.32e-98	9.28e-98
IDL_PL ~ Liver_CHOLPtr	IDL_PL	Phospholipids in IDL	Lipoprotein particles and their constituents	Nightingale Health	Liver_CHOLPtr	Liver	Transport of Choline Phosphate	Glycerides and phospholipids metabolism	0.0322149	0.00103787	5.1e-10	3.68e-08	0.0619503	0.00383373	4.02e-98	1.12e-97
IDL_PL ~ Liver_EX_cholpe_bc	IDL_PL	Phospholipids in IDL	Lipoprotein particles and their constituents	Nightingale Health	Liver_EX_cholpe_bc	Liver	Exchange of Choline Phosphate (from[e] toblood)	Glycerides and phospholipids metabolism	0.0322149	0.00103787	5.1e-10	3.68e-08	0.0619503	0.00383373	4.02e-98	1.12e-97
IDL_TG_pct ~ Liver_CAROtr	IDL_TG_pct	Triglycerides to total lipids ratio in IDL	Lipoprotein particles and their constituents	Nightingale Health	Liver_CAROtr	Liver	Beta-Carotene Transport via Diffusion	Vitamin A metabolism	-0.0599216	0.0035905	6.12e-31	1.82e-28	-0.0620169	0.00383287	7.24e-98	2.02e-97
IDL_TG_pct ~ Liver_BCDO	IDL_TG_pct	Triglycerides to total lipids ratio in IDL	Lipoprotein particles and their constituents	Nightingale Health	Liver_BCDO	Liver	Beta-Carotene Dioxygenase	Vitamin A metabolism	-0.0599216	0.0035905	6.12e-31	1.82e-28	-0.0620169	0.00383287	7.24e-98	2.02e-97
IDL_TG_pct ~ Liver_EX_caroe_bc	IDL_TG_pct	Triglycerides to total lipids ratio in IDL	Lipoprotein particles and their constituents	Nightingale Health	Liver_EX_caroe_bc	Liver	Exchange of Beta-Carotene (from[e] toblood)	Vitamin A metabolism	-0.0599216	0.0035905	6.12e-31	1.82e-28	-0.0620169	0.00383287	7.24e-98	2.02e-97
XS_VLDL_L ~ Liver_DESAT18_7	XS_VLDL_L	Total lipids in very small VLDL	Lipoprotein particles and their constituents	Nightingale Health	Liver_DESAT18_7	Liver	Fatty Acyl Coenzyme A Desaturase (N-C18:1CoA -> N-C18:2CoA)	Fatty acid metabolism	0.0332304	0.00110437	1.43e-10	1.09e-08	0.061967	0.0038328	1.67e-98	4.69e-98
IDL_TG ~ Liver_OCDCAtr	IDL_TG	Triglycerides in IDL	Lipoprotein particles and their constituents	Nightingale Health	Liver_OCDCAtr	Liver	Fatty Acid Transport via Diffusion	Fatty acid metabolism	0.0472862	0.00223632	7.09e-20	1.1e-17	0.0620171	0.00383241	2.45e-98	6.87e-98
M_LDL_TG_pct ~ Liver_ALDD2y	M_LDL_TG_pct	Triglycerides to total lipids ratio in medium LDL	Lipoprotein particles and their constituents	Nightingale Health	Liver_ALDD2y	Liver	Aldehyde Dehydrogenase (Acetaldehyde, NADP)	Fatty acid metabolism	-0.0462469	0.00213822	5.49e-19	8.01e-17	-0.0620419	0.00383052	4.66e-98	1.3e-97
XS_VLDL_L ~ Liver_GBA2e	XS_VLDL_L	Total lipids in very small VLDL	Lipoprotein particles and their constituents	Nightingale Health	Liver_GBA2e	Liver	Beta-Glucosidase, Plasma Membrane (Gba2)	Glycerides and phospholipids metabolism	0.0348648	0.00121565	1.72e-11	1.42e-09	0.0619149	0.00383014	1.95e-98	5.46e-98
L_VLDL_CE_pct ~ Liver_EX_pchol2ole_hse_bc	L_VLDL_CE_pct	Cholesterol esters to total lipids ratio in large VLDL	Lipoprotein particles and their constituents	Nightingale Health	Liver_EX_pchol2ole_hse_bc	Liver	Exchange of 2-Oleoylglycerophosphocholine (from[e] toblood)	Steroid metabolism	-0.0311051	0.000969984	1.56e-08	9.98e-07	-0.0617901	0.00382942	6.82e-99	1.94e-98
L_VLDL_CE_pct ~ Liver_LCAT20e	L_VLDL_CE_pct	Cholesterol esters to total lipids ratio in large VLDL	Lipoprotein particles and their constituents	Nightingale Health	Liver_LCAT20e	Liver	Lecithin-Cholesterol Acyltransferase, Formation of 2-Oleoylglycerophosphocholine	Steroid metabolism	-0.0311051	0.000969984	1.56e-08	9.98e-07	-0.0617901	0.00382942	6.82e-99	1.94e-98
XL_HDL_CE_pct ~ Liver_LCAT30e	XL_HDL_CE_pct	Cholesterol esters to total lipids ratio in very large HDL	Lipoprotein particles and their constituents	Nightingale Health	Liver_LCAT30e	Liver	Lecithin-Cholesterol Acyltransferase, Formation of 1-Octadeca-Trienoylglycerophosphocholine	Steroid metabolism	0.055525	0.00308301	1.16e-26	2.77e-24	0.0620348	0.00382879	1.98e-98	5.56e-98
XL_HDL_CE_pct ~ Liver_EX_pcholn183_hse_bc	XL_HDL_CE_pct	Cholesterol esters to total lipids ratio in very large HDL	Lipoprotein particles and their constituents	Nightingale Health	Liver_EX_pcholn183_hse_bc	Liver	Exchange of 1-Octadeca-Trienoylglycerophosphocholine, Sn1-Lpc (18:3, Delta 9, 12, 15) (from[e] toblood)	Steroid metabolism	0.055525	0.00308301	1.16e-26	2.77e-24	0.0620348	0.00382879	1.98e-98	5.56e-98
M_HDL_TG ~ Liver_EX_pcholn203_hse_bc	M_HDL_TG	Triglycerides in medium HDL	Lipoprotein particles and their constituents	Nightingale Health	Liver_EX_pcholn203_hse_bc	Liver	Exchange of 1-Dihomo-Linolenoylglycerophosphocholine (20:3, Delta 8, 11, 14), Lysopc A C20:3 (from[e] toblood)	Steroid metabolism	-0.0295827	0.000875012	1.18e-08	7.6e-07	-0.0619576	0.00382855	1.28e-98	3.62e-98
M_HDL_TG ~ Liver_LCAT49e	M_HDL_TG	Triglycerides in medium HDL	Lipoprotein particles and their constituents	Nightingale Health	Liver_LCAT49e	Liver	Lecithin-Cholesterol Acyltransferase, Formation of 1-Dihomo-Linolenoylglycerophosphocholine (20:3, Delta 8, 11, 14)	Steroid metabolism	-0.0295827	0.000875012	1.18e-08	7.6e-07	-0.0619576	0.00382855	1.28e-98	3.62e-98
XS_VLDL_TG ~ Liver_CERK	XS_VLDL_TG	Triglycerides in very small VLDL	Lipoprotein particles and their constituents	Nightingale Health	Liver_CERK	Liver	Ceramide Kinase	Glycerides and phospholipids metabolism	-0.0385247	0.00148428	1.05e-13	1.03e-11	-0.0619981	0.00382759	1e-98	2.84e-98
XS_VLDL_TG ~ Liver_CRMPte	XS_VLDL_TG	Triglycerides in very small VLDL	Lipoprotein particles and their constituents	Nightingale Health	Liver_CRMPte	Liver	Crmp Hs Transport	Glycerides and phospholipids metabolism	-0.0385247	0.00148428	1.05e-13	1.03e-11	-0.0619981	0.00382759	1e-98	2.84e-98
XS_VLDL_TG ~ Liver_EX_crmp_hse_bc	XS_VLDL_TG	Triglycerides in very small VLDL	Lipoprotein particles and their constituents	Nightingale Health	Liver_EX_crmp_hse_bc	Liver	Exchange of Ceramide 1-Phosphate (from[e] toblood)	Glycerides and phospholipids metabolism	-0.0385247	0.00148428	1.05e-13	1.03e-11	-0.0619981	0.00382759	1e-98	2.84e-98
IDL_TG_pct ~ Liver_RETINALt	IDL_TG_pct	Triglycerides to total lipids ratio in IDL	Lipoprotein particles and their constituents	Nightingale Health	Liver_RETINALt	Liver	Transport of Retinal	Vitamin A metabolism	-0.0620262	0.0038473	4.9e-33	1.64e-30	-0.0619697	0.00382685	1.03e-97	2.85e-97
IDL_TG_pct ~ Liver_EX_retinale_bc	IDL_TG_pct	Triglycerides to total lipids ratio in IDL	Lipoprotein particles and their constituents	Nightingale Health	Liver_EX_retinale_bc	Liver	Exchange of Retinal (from[e] toblood)	Vitamin A metabolism	-0.0620262	0.0038473	4.9e-33	1.64e-30	-0.0619697	0.00382685	1.03e-97	2.85e-97
IDL_CE_pct ~ Liver_PSSA1_hs	IDL_CE_pct	Cholesterol esters to total lipids ratio in IDL	Lipoprotein particles and their constituents	Nightingale Health	Liver_PSSA1_hs	Liver	Phosphatidylserine Synthase Homo Sapiens	Glycerides and phospholipids metabolism	-0.0531188	0.00282203	1.15e-24	2.46e-22	-0.0619798	0.0038263	1.04e-97	2.9e-97
L_HDL_CE_pct_C ~ Liver_XOLEST2te	L_HDL_CE_pct_C	Esterified cholesterol to total cholesterol ratio in large HDL	Lipoprotein particles and their constituents	Nightingale Health	Liver_XOLEST2te	Liver	Cholesterol Ester Transporter	Steroid metabolism	0.0531228	0.00282279	2.86e-24	5.98e-22	0.0620138	0.0038257	9.44e-99	2.68e-98
L_HDL_FC_pct_C ~ Liver_XOLEST2te	L_HDL_FC_pct_C	Free cholesterol to total cholesterol ratio in large HDL	Lipoprotein particles and their constituents	Nightingale Health	Liver_XOLEST2te	Liver	Cholesterol Ester Transporter	Steroid metabolism	-0.0531228	0.00282279	2.86e-24	5.98e-22	-0.0620138	0.0038257	9.44e-99	2.68e-98
HDL_TG ~ Liver_PSHSABCtc	HDL_TG	Triglycerides in HDL	Lipoprotein particles and their constituents	Nightingale Health	Liver_PSHSABCtc	Liver	Phosphatidylserine Transport by ABCa1	Glycerides and phospholipids metabolism	-0.0599641	0.00359674	2.46e-30	7.14e-28	-0.0619773	0.00382569	4e-98	1.12e-97
L_HDL_CE_pct_C ~ Liver_XOLEST2tebdL	L_HDL_CE_pct_C	Esterified cholesterol to total cholesterol ratio in large HDL	Lipoprotein particles and their constituents	Nightingale Health	Liver_XOLEST2tebdL	Liver	Cholesterol Ester Transporter (Liver)	Steroid metabolism	0.0531227	0.00282277	2.86e-24	5.98e-22	0.0620135	0.00382567	9.46e-99	2.69e-98
L_HDL_FC_pct_C ~ Liver_XOLEST2tebdL	L_HDL_FC_pct_C	Free cholesterol to total cholesterol ratio in large HDL	Lipoprotein particles and their constituents	Nightingale Health	Liver_XOLEST2tebdL	Liver	Cholesterol Ester Transporter (Liver)	Steroid metabolism	-0.0531227	0.00282277	2.86e-24	5.98e-22	-0.0620135	0.00382567	9.46e-99	2.69e-98
L_HDL_FC_pct_C ~ Liver_EX_xolest2_hsbdL_bd	L_HDL_FC_pct_C	Free cholesterol to total cholesterol ratio in large HDL	Lipoprotein particles and their constituents	Nightingale Health	Liver_EX_xolest2_hsbdL_bd	Liver	Exchange of Cholesterol Ester (from FullR2) (Liver)	Steroid metabolism	-0.0531227	0.00282277	2.86e-24	5.98e-22	-0.0620135	0.00382567	9.46e-99	2.69e-98
L_HDL_CE_pct_C ~ Liver_EX_xolest2_hsbdL_bd	L_HDL_CE_pct_C	Esterified cholesterol to total cholesterol ratio in large HDL	Lipoprotein particles and their constituents	Nightingale Health	Liver_EX_xolest2_hsbdL_bd	Liver	Exchange of Cholesterol Ester (from FullR2) (Liver)	Steroid metabolism	0.0531227	0.00282277	2.86e-24	5.98e-22	0.0620135	0.00382567	9.46e-99	2.69e-98
ApoA1 ~ Liver_PSSA2_hs	ApoA1	Apolipoprotein A-I	Lipoprotein particles and their constituents	Nightingale Health	Liver_PSSA2_hs	Liver	Phosphatidylserine Synthase Homo Sapiens	Glycerides and phospholipids metabolism	-0.0357605	0.00127881	5.16e-12	4.45e-10	-0.0617989	0.00382012	5.55e-98	1.55e-97
XL_HDL_CE_pct ~ Liver_OLEICFATPtc	XL_HDL_CE_pct	Cholesterol esters to total lipids ratio in very large HDL	Lipoprotein particles and their constituents	Nightingale Health	Liver_OLEICFATPtc	Liver	Uptake of Octadecenoate	Fatty acid metabolism	0.0544255	0.00296301	1.1e-25	2.48e-23	0.0619828	0.00381947	3.41e-98	9.54e-98
L_LDL_PL_pct ~ Liver_HMR_0770	L_LDL_PL_pct	Phospholipids to total lipids ratio in large LDL	Lipoprotein particles and their constituents	Nightingale Health	Liver_HMR_0770	Liver	HMR_0770	Glycerides and phospholipids metabolism	-0.0297989	0.000888302	9.07e-09	5.91e-07	-0.0618162	0.00381839	1.7e-97	4.73e-97
VLDL_PL_pct ~ Liver_EX_crm_hse_bc	VLDL_PL_pct	Phospholipids to total lipids ratio in VLDL	Lipoprotein particles and their constituents	Nightingale Health	Liver_EX_crm_hse_bc	Liver	Exchange of N-Acylsphingosine (from[e] toblood)	Glycerides and phospholipids metabolism	0.0382605	0.00148197	1.35e-11	1.12e-09	0.0617549	0.00381799	5.23e-97	1.45e-96
XS_VLDL_CE_pct ~ Liver_DESAT18_9	XS_VLDL_CE_pct	Cholesterol esters to total lipids ratio in very small VLDL	Lipoprotein particles and their constituents	Nightingale Health	Liver_DESAT18_9	Liver	Fatty Acyl Coenzyme A Desaturase (N-C18:2CoA -> N-C18:3CoA)	Fatty acid metabolism	0.0609651	0.0037168	5.5e-32	1.74e-29	0.0617947	0.00381734	4.09e-98	1.14e-97
XL_HDL_FC_pct_C ~ Liver_LCAT15e	XL_HDL_FC_pct_C	Free cholesterol to total cholesterol ratio in very large HDL	Lipoprotein particles and their constituents	Nightingale Health	Liver_LCAT15e	Liver	Lecithin-Cholesterol Acyltransferase, Formation of 1-Stearoylglycerophosphocholine	Steroid metabolism	-0.0489197	0.00239315	4.73e-21	7.91e-19	0.0617457	0.00381724	1.27e-98	3.61e-98
XL_HDL_FC_pct_C ~ Liver_EX_pcholste_hse_bc	XL_HDL_FC_pct_C	Free cholesterol to total cholesterol ratio in very large HDL	Lipoprotein particles and their constituents	Nightingale Health	Liver_EX_pcholste_hse_bc	Liver	Exchange of 1-Stearoylglycerophosphocholine (from[e] toblood)	Steroid metabolism	-0.0489197	0.00239315	4.73e-21	7.91e-19	0.0617457	0.00381724	1.27e-98	3.61e-98
XL_HDL_CE_pct_C ~ Liver_LCAT15e	XL_HDL_CE_pct_C	Esterified cholesterol to total cholesterol ratio in very large HDL	Lipoprotein particles and their constituents	Nightingale Health	Liver_LCAT15e	Liver	Lecithin-Cholesterol Acyltransferase, Formation of 1-Stearoylglycerophosphocholine	Steroid metabolism	0.0489197	0.00239315	4.73e-21	7.91e-19	-0.0617457	0.00381724	1.27e-98	3.61e-98
XL_HDL_CE_pct_C ~ Liver_EX_pcholste_hse_bc	XL_HDL_CE_pct_C	Esterified cholesterol to total cholesterol ratio in very large HDL	Lipoprotein particles and their constituents	Nightingale Health	Liver_EX_pcholste_hse_bc	Liver	Exchange of 1-Stearoylglycerophosphocholine (from[e] toblood)	Steroid metabolism	0.0489197	0.00239315	4.73e-21	7.91e-19	-0.0617457	0.00381724	1.27e-98	3.61e-98
XL_HDL_CE_pct_C ~ Liver_EX_pcholar_hse_bc	XL_HDL_CE_pct_C	Esterified cholesterol to total cholesterol ratio in very large HDL	Lipoprotein particles and their constituents	Nightingale Health	Liver_EX_pcholar_hse_bc	Liver	Exchange of 1-Arachidonoyl-Glycero-3-Phosphocholine (from[e] toblood)	Steroid metabolism	0.0489293	0.00239406	4.65e-21	7.79e-19	-0.0617437	0.003817	1.29e-98	3.66e-98
XL_HDL_CE_pct_C ~ Liver_LCAT2e	XL_HDL_CE_pct_C	Esterified cholesterol to total cholesterol ratio in very large HDL	Lipoprotein particles and their constituents	Nightingale Health	Liver_LCAT2e	Liver	Lecithin-Cholesterol Acyltransferase, Formation of 1-Arachidonoylglycerophosphocholine	Steroid metabolism	0.0489293	0.00239406	4.65e-21	7.79e-19	-0.0617437	0.003817	1.29e-98	3.66e-98
XL_HDL_FC_pct_C ~ Liver_EX_pcholar_hse_bc	XL_HDL_FC_pct_C	Free cholesterol to total cholesterol ratio in very large HDL	Lipoprotein particles and their constituents	Nightingale Health	Liver_EX_pcholar_hse_bc	Liver	Exchange of 1-Arachidonoyl-Glycero-3-Phosphocholine (from[e] toblood)	Steroid metabolism	-0.0489293	0.00239406	4.65e-21	7.79e-19	0.0617437	0.003817	1.29e-98	3.66e-98
XL_HDL_FC_pct_C ~ Liver_LCAT2e	XL_HDL_FC_pct_C	Free cholesterol to total cholesterol ratio in very large HDL	Lipoprotein particles and their constituents	Nightingale Health	Liver_LCAT2e	Liver	Lecithin-Cholesterol Acyltransferase, Formation of 1-Arachidonoylglycerophosphocholine	Steroid metabolism	-0.0489293	0.00239406	4.65e-21	7.79e-19	0.0617437	0.003817	1.29e-98	3.66e-98
XL_HDL_CE_pct_C ~ Liver_LCAT8e	XL_HDL_CE_pct_C	Esterified cholesterol to total cholesterol ratio in very large HDL	Lipoprotein particles and their constituents	Nightingale Health	Liver_LCAT8e	Liver	Lecithin-Cholesterol Acyltransferase, Formation of 1-Linoleoylglycerophosphocholine (Delta 9, 12)	Steroid metabolism	0.0489293	0.00239407	4.65e-21	7.79e-19	-0.0617437	0.00381699	1.29e-98	3.66e-98
XL_HDL_CE_pct_C ~ Liver_EX_pchollinl_hse_bc	XL_HDL_CE_pct_C	Esterified cholesterol to total cholesterol ratio in very large HDL	Lipoprotein particles and their constituents	Nightingale Health	Liver_EX_pchollinl_hse_bc	Liver	Exchange of 1-Linoleoylglycerophosphocholine (Delta 9, 12) (from[e] toblood)	Steroid metabolism	0.0489293	0.00239407	4.65e-21	7.79e-19	-0.0617437	0.00381699	1.29e-98	3.66e-98
XL_HDL_FC_pct_C ~ Liver_LCAT8e	XL_HDL_FC_pct_C	Free cholesterol to total cholesterol ratio in very large HDL	Lipoprotein particles and their constituents	Nightingale Health	Liver_LCAT8e	Liver	Lecithin-Cholesterol Acyltransferase, Formation of 1-Linoleoylglycerophosphocholine (Delta 9, 12)	Steroid metabolism	-0.0489293	0.00239407	4.65e-21	7.79e-19	0.0617437	0.00381699	1.29e-98	3.66e-98
XL_HDL_FC_pct_C ~ Liver_EX_pchollinl_hse_bc	XL_HDL_FC_pct_C	Free cholesterol to total cholesterol ratio in very large HDL	Lipoprotein particles and their constituents	Nightingale Health	Liver_EX_pchollinl_hse_bc	Liver	Exchange of 1-Linoleoylglycerophosphocholine (Delta 9, 12) (from[e] toblood)	Steroid metabolism	-0.0489293	0.00239407	4.65e-21	7.79e-19	0.0617437	0.00381699	1.29e-98	3.66e-98
XL_HDL_FC_pct_C ~ Liver_LCAT57e	XL_HDL_FC_pct_C	Free cholesterol to total cholesterol ratio in very large HDL	Lipoprotein particles and their constituents	Nightingale Health	Liver_LCAT57e	Liver	Lecithin-Cholesterol Acyltransferase, Formation of 1-Docosahexaenoylglycerophosphocholine	Steroid metabolism	-0.0489322	0.00239435	4.63e-21	7.75e-19	0.0617427	0.00381687	1.3e-98	3.68e-98
XL_HDL_FC_pct_C ~ Liver_EX_pcholdoc_hse_bc	XL_HDL_FC_pct_C	Free cholesterol to total cholesterol ratio in very large HDL	Lipoprotein particles and their constituents	Nightingale Health	Liver_EX_pcholdoc_hse_bc	Liver	Exchange of 1-Docosahexaenoylglycerophosphocholine (from[e] toblood)	Steroid metabolism	-0.0489322	0.00239435	4.63e-21	7.75e-19	0.0617427	0.00381687	1.3e-98	3.68e-98
XL_HDL_CE_pct_C ~ Liver_LCAT57e	XL_HDL_CE_pct_C	Esterified cholesterol to total cholesterol ratio in very large HDL	Lipoprotein particles and their constituents	Nightingale Health	Liver_LCAT57e	Liver	Lecithin-Cholesterol Acyltransferase, Formation of 1-Docosahexaenoylglycerophosphocholine	Steroid metabolism	0.0489322	0.00239435	4.63e-21	7.75e-19	-0.0617427	0.00381687	1.3e-98	3.68e-98
XL_HDL_CE_pct_C ~ Liver_EX_pcholdoc_hse_bc	XL_HDL_CE_pct_C	Esterified cholesterol to total cholesterol ratio in very large HDL	Lipoprotein particles and their constituents	Nightingale Health	Liver_EX_pcholdoc_hse_bc	Liver	Exchange of 1-Docosahexaenoylglycerophosphocholine (from[e] toblood)	Steroid metabolism	0.0489322	0.00239435	4.63e-21	7.75e-19	-0.0617427	0.00381687	1.3e-98	3.68e-98
XL_HDL_CE_pct_C ~ Liver_LCAT7e	XL_HDL_CE_pct_C	Esterified cholesterol to total cholesterol ratio in very large HDL	Lipoprotein particles and their constituents	Nightingale Health	Liver_LCAT7e	Liver	Lecithin-Cholesterol Acyltransferase, Formation of 1-Heptadecanoylglycerophosphocholine	Steroid metabolism	0.0489324	0.00239436	4.63e-21	7.75e-19	-0.0617426	0.00381686	1.3e-98	3.68e-98
XL_HDL_CE_pct_C ~ Liver_EX_pcholhep_hse_bc	XL_HDL_CE_pct_C	Esterified cholesterol to total cholesterol ratio in very large HDL	Lipoprotein particles and their constituents	Nightingale Health	Liver_EX_pcholhep_hse_bc	Liver	Exchange of 1-Heptadecanoylglycerophosphocholine (from[e] toblood)	Glycerides and phospholipids metabolism	0.0489324	0.00239436	4.63e-21	7.75e-19	-0.0617426	0.00381686	1.3e-98	3.68e-98
XL_HDL_FC_pct_C ~ Liver_LCAT7e	XL_HDL_FC_pct_C	Free cholesterol to total cholesterol ratio in very large HDL	Lipoprotein particles and their constituents	Nightingale Health	Liver_LCAT7e	Liver	Lecithin-Cholesterol Acyltransferase, Formation of 1-Heptadecanoylglycerophosphocholine	Steroid metabolism	-0.0489324	0.00239436	4.63e-21	7.75e-19	0.0617426	0.00381686	1.3e-98	3.68e-98
XL_HDL_FC_pct_C ~ Liver_EX_pcholhep_hse_bc	XL_HDL_FC_pct_C	Free cholesterol to total cholesterol ratio in very large HDL	Lipoprotein particles and their constituents	Nightingale Health	Liver_EX_pcholhep_hse_bc	Liver	Exchange of 1-Heptadecanoylglycerophosphocholine (from[e] toblood)	Glycerides and phospholipids metabolism	-0.0489324	0.00239436	4.63e-21	7.75e-19	0.0617426	0.00381686	1.3e-98	3.68e-98
XL_HDL_CE_pct_C ~ Liver_LCAT5e	XL_HDL_CE_pct_C	Esterified cholesterol to total cholesterol ratio in very large HDL	Lipoprotein particles and their constituents	Nightingale Health	Liver_LCAT5e	Liver	Lecithin-Cholesterol Acyltransferase, Formation of 1-Eicosadienoylglycerophosphocholine (Delta 11, 14)	Steroid metabolism	0.0489331	0.00239443	4.62e-21	7.75e-19	-0.0617424	0.00381683	1.31e-98	3.69e-98
XL_HDL_CE_pct_C ~ Liver_EX_pcholeic_hse_bc	XL_HDL_CE_pct_C	Esterified cholesterol to total cholesterol ratio in very large HDL	Lipoprotein particles and their constituents	Nightingale Health	Liver_EX_pcholeic_hse_bc	Liver	Exchange of 1-Eicosadienoylglycerophosphocholine (Delta 11, 14) (from[e] toblood)	Glycerides and phospholipids metabolism	0.0489331	0.00239443	4.62e-21	7.75e-19	-0.0617424	0.00381683	1.31e-98	3.69e-98
XL_HDL_FC_pct_C ~ Liver_EX_pcholeic_hse_bc	XL_HDL_FC_pct_C	Free cholesterol to total cholesterol ratio in very large HDL	Lipoprotein particles and their constituents	Nightingale Health	Liver_EX_pcholeic_hse_bc	Liver	Exchange of 1-Eicosadienoylglycerophosphocholine (Delta 11, 14) (from[e] toblood)	Glycerides and phospholipids metabolism	-0.0489331	0.00239443	4.62e-21	7.75e-19	0.0617424	0.00381683	1.31e-98	3.69e-98
XL_HDL_FC_pct_C ~ Liver_LCAT5e	XL_HDL_FC_pct_C	Free cholesterol to total cholesterol ratio in very large HDL	Lipoprotein particles and their constituents	Nightingale Health	Liver_LCAT5e	Liver	Lecithin-Cholesterol Acyltransferase, Formation of 1-Eicosadienoylglycerophosphocholine (Delta 11, 14)	Steroid metabolism	-0.0489331	0.00239443	4.62e-21	7.75e-19	0.0617424	0.00381683	1.31e-98	3.69e-98
XL_HDL_FC_pct_C ~ Liver_EX_pcholet_hse_bc	XL_HDL_FC_pct_C	Free cholesterol to total cholesterol ratio in very large HDL	Lipoprotein particles and their constituents	Nightingale Health	Liver_EX_pcholet_hse_bc	Liver	Exchange of 1-Eicosatrienoylglycerophosphocholine (Delta 11, 14, 17) (from[e] toblood)	Glycerides and phospholipids metabolism	-0.0489338	0.0023945	4.61e-21	7.75e-19	0.0617421	0.0038168	1.31e-98	3.69e-98
XL_HDL_FC_pct_C ~ Liver_LCAT6e	XL_HDL_FC_pct_C	Free cholesterol to total cholesterol ratio in very large HDL	Lipoprotein particles and their constituents	Nightingale Health	Liver_LCAT6e	Liver	Lecithin-Cholesterol Acyltransferase, Formation of 1-Eicosatrienoylglycerophosphocholine (Delta 11, 14, 17)	Steroid metabolism	-0.0489338	0.0023945	4.61e-21	7.75e-19	0.0617421	0.0038168	1.31e-98	3.69e-98
XL_HDL_CE_pct_C ~ Liver_EX_pcholet_hse_bc	XL_HDL_CE_pct_C	Esterified cholesterol to total cholesterol ratio in very large HDL	Lipoprotein particles and their constituents	Nightingale Health	Liver_EX_pcholet_hse_bc	Liver	Exchange of 1-Eicosatrienoylglycerophosphocholine (Delta 11, 14, 17) (from[e] toblood)	Glycerides and phospholipids metabolism	0.0489338	0.0023945	4.61e-21	7.75e-19	-0.0617421	0.0038168	1.31e-98	3.69e-98
XL_HDL_CE_pct_C ~ Liver_LCAT6e	XL_HDL_CE_pct_C	Esterified cholesterol to total cholesterol ratio in very large HDL	Lipoprotein particles and their constituents	Nightingale Health	Liver_LCAT6e	Liver	Lecithin-Cholesterol Acyltransferase, Formation of 1-Eicosatrienoylglycerophosphocholine (Delta 11, 14, 17)	Steroid metabolism	0.0489338	0.0023945	4.61e-21	7.75e-19	-0.0617421	0.0038168	1.31e-98	3.69e-98
XL_HDL_FC_pct_C ~ Liver_LCAT14e	XL_HDL_FC_pct_C	Free cholesterol to total cholesterol ratio in very large HDL	Lipoprotein particles and their constituents	Nightingale Health	Liver_LCAT14e	Liver	Lecithin-Cholesterol Acyltransferase, Formation of 1-Palmitoylglycerophosphocholine	Steroid metabolism	-0.0489351	0.00239463	4.6e-21	7.73e-19	0.0617417	0.00381675	1.31e-98	3.7e-98
XL_HDL_CE_pct_C ~ Liver_LCAT14e	XL_HDL_CE_pct_C	Esterified cholesterol to total cholesterol ratio in very large HDL	Lipoprotein particles and their constituents	Nightingale Health	Liver_LCAT14e	Liver	Lecithin-Cholesterol Acyltransferase, Formation of 1-Palmitoylglycerophosphocholine	Steroid metabolism	0.0489351	0.00239463	4.6e-21	7.73e-19	-0.0617417	0.00381675	1.31e-98	3.7e-98
XL_HDL_FC_pct_C ~ Liver_EX_pcholpalm_hse_bc	XL_HDL_FC_pct_C	Free cholesterol to total cholesterol ratio in very large HDL	Lipoprotein particles and their constituents	Nightingale Health	Liver_EX_pcholpalm_hse_bc	Liver	Exchange of 1-Palmitoylglycerophosphocholine (from[e] toblood)	Steroid metabolism	-0.0489351	0.00239463	4.6e-21	7.73e-19	0.0617417	0.00381675	1.31e-98	3.7e-98
XL_HDL_CE_pct_C ~ Liver_EX_pcholpalm_hse_bc	XL_HDL_CE_pct_C	Esterified cholesterol to total cholesterol ratio in very large HDL	Lipoprotein particles and their constituents	Nightingale Health	Liver_EX_pcholpalm_hse_bc	Liver	Exchange of 1-Palmitoylglycerophosphocholine (from[e] toblood)	Steroid metabolism	0.0489351	0.00239463	4.6e-21	7.73e-19	-0.0617417	0.00381675	1.31e-98	3.7e-98
XL_HDL_CE_pct_C ~ Liver_EX_pcholpalme_hse_bc	XL_HDL_CE_pct_C	Esterified cholesterol to total cholesterol ratio in very large HDL	Lipoprotein particles and their constituents	Nightingale Health	Liver_EX_pcholpalme_hse_bc	Liver	Exchange of 1-Palmitoleoylglycerophosphocholine (Delta 9) (from[e] toblood)	Steroid metabolism	0.0489352	0.00239464	4.6e-21	7.73e-19	-0.0617417	0.00381675	1.31e-98	3.7e-98
XL_HDL_CE_pct_C ~ Liver_LCAT13e	XL_HDL_CE_pct_C	Esterified cholesterol to total cholesterol ratio in very large HDL	Lipoprotein particles and their constituents	Nightingale Health	Liver_LCAT13e	Liver	Lecithin-Cholesterol Acyltransferase, Formation of 1-Palmitoleoylglycerophosphocholine (Delta 9)	Steroid metabolism	0.0489352	0.00239464	4.6e-21	7.73e-19	-0.0617417	0.00381675	1.31e-98	3.7e-98
XL_HDL_FC_pct_C ~ Liver_EX_pcholpalme_hse_bc	XL_HDL_FC_pct_C	Free cholesterol to total cholesterol ratio in very large HDL	Lipoprotein particles and their constituents	Nightingale Health	Liver_EX_pcholpalme_hse_bc	Liver	Exchange of 1-Palmitoleoylglycerophosphocholine (Delta 9) (from[e] toblood)	Steroid metabolism	-0.0489352	0.00239464	4.6e-21	7.73e-19	0.0617417	0.00381675	1.31e-98	3.7e-98
XL_HDL_FC_pct_C ~ Liver_LCAT13e	XL_HDL_FC_pct_C	Free cholesterol to total cholesterol ratio in very large HDL	Lipoprotein particles and their constituents	Nightingale Health	Liver_LCAT13e	Liver	Lecithin-Cholesterol Acyltransferase, Formation of 1-Palmitoleoylglycerophosphocholine (Delta 9)	Steroid metabolism	-0.0489352	0.00239464	4.6e-21	7.73e-19	0.0617417	0.00381675	1.31e-98	3.7e-98
XL_HDL_FC_pct_C ~ Liver_EX_pcholole_hse_bc	XL_HDL_FC_pct_C	Free cholesterol to total cholesterol ratio in very large HDL	Lipoprotein particles and their constituents	Nightingale Health	Liver_EX_pcholole_hse_bc	Liver	Exchange of 1-Oleoylglycerophosphocholine (Delta 9) (from[e] toblood)	Steroid metabolism	-0.0489353	0.00239464	4.6e-21	7.73e-19	0.0617417	0.00381675	1.31e-98	3.7e-98
XL_HDL_FC_pct_C ~ Liver_LCAT11e	XL_HDL_FC_pct_C	Free cholesterol to total cholesterol ratio in very large HDL	Lipoprotein particles and their constituents	Nightingale Health	Liver_LCAT11e	Liver	Lecithin-Cholesterol Acyltransferase, Formation of 1-Oleoylglycerophosphocholine (Delta 9)	Steroid metabolism	-0.0489353	0.00239464	4.6e-21	7.73e-19	0.0617417	0.00381675	1.31e-98	3.7e-98
XL_HDL_CE_pct_C ~ Liver_EX_pcholole_hse_bc	XL_HDL_CE_pct_C	Esterified cholesterol to total cholesterol ratio in very large HDL	Lipoprotein particles and their constituents	Nightingale Health	Liver_EX_pcholole_hse_bc	Liver	Exchange of 1-Oleoylglycerophosphocholine (Delta 9) (from[e] toblood)	Steroid metabolism	0.0489353	0.00239464	4.6e-21	7.73e-19	-0.0617417	0.00381675	1.31e-98	3.7e-98
XL_HDL_CE_pct_C ~ Liver_LCAT11e	XL_HDL_CE_pct_C	Esterified cholesterol to total cholesterol ratio in very large HDL	Lipoprotein particles and their constituents	Nightingale Health	Liver_LCAT11e	Liver	Lecithin-Cholesterol Acyltransferase, Formation of 1-Oleoylglycerophosphocholine (Delta 9)	Steroid metabolism	0.0489353	0.00239464	4.6e-21	7.73e-19	-0.0617417	0.00381675	1.31e-98	3.7e-98
XL_HDL_CE_pct_C ~ Liver_EX_pchol2ste_hse_bc	XL_HDL_CE_pct_C	Esterified cholesterol to total cholesterol ratio in very large HDL	Lipoprotein particles and their constituents	Nightingale Health	Liver_EX_pchol2ste_hse_bc	Liver	Exchange of 2-Stearoylglycerophosphocholine (from[e] toblood)	Steroid metabolism	0.0489358	0.00239469	4.6e-21	7.73e-19	-0.0617415	0.00381673	1.31e-98	3.7e-98
XL_HDL_CE_pct_C ~ Liver_LCAT22e	XL_HDL_CE_pct_C	Esterified cholesterol to total cholesterol ratio in very large HDL	Lipoprotein particles and their constituents	Nightingale Health	Liver_LCAT22e	Liver	Lecithin-Cholesterol Acyltransferase, Formation of 2-Stearoylglycerophosphocholine	Steroid metabolism	0.0489358	0.00239469	4.6e-21	7.73e-19	-0.0617415	0.00381673	1.31e-98	3.7e-98
XL_HDL_FC_pct_C ~ Liver_EX_pchol2ste_hse_bc	XL_HDL_FC_pct_C	Free cholesterol to total cholesterol ratio in very large HDL	Lipoprotein particles and their constituents	Nightingale Health	Liver_EX_pchol2ste_hse_bc	Liver	Exchange of 2-Stearoylglycerophosphocholine (from[e] toblood)	Steroid metabolism	-0.0489358	0.00239469	4.6e-21	7.73e-19	0.0617415	0.00381673	1.31e-98	3.7e-98
XL_HDL_FC_pct_C ~ Liver_LCAT22e	XL_HDL_FC_pct_C	Free cholesterol to total cholesterol ratio in very large HDL	Lipoprotein particles and their constituents	Nightingale Health	Liver_LCAT22e	Liver	Lecithin-Cholesterol Acyltransferase, Formation of 2-Stearoylglycerophosphocholine	Steroid metabolism	-0.0489358	0.00239469	4.6e-21	7.73e-19	0.0617415	0.00381673	1.31e-98	3.7e-98
XL_HDL_FC_pct_C ~ Liver_EX_pcholmyr_hse_bc	XL_HDL_FC_pct_C	Free cholesterol to total cholesterol ratio in very large HDL	Lipoprotein particles and their constituents	Nightingale Health	Liver_EX_pcholmyr_hse_bc	Liver	Exchange of 1-Myristoylglycerophosphocholine (from[e] toblood)	Steroid metabolism	-0.048936	0.00239471	4.6e-21	7.73e-19	0.0617414	0.00381672	1.31e-98	3.7e-98
XL_HDL_CE_pct_C ~ Liver_EX_pcholmyr_hse_bc	XL_HDL_CE_pct_C	Esterified cholesterol to total cholesterol ratio in very large HDL	Lipoprotein particles and their constituents	Nightingale Health	Liver_EX_pcholmyr_hse_bc	Liver	Exchange of 1-Myristoylglycerophosphocholine (from[e] toblood)	Steroid metabolism	0.048936	0.00239471	4.6e-21	7.73e-19	-0.0617414	0.00381672	1.31e-98	3.7e-98
XL_HDL_FC_pct_C ~ Liver_LCAT10e	XL_HDL_FC_pct_C	Free cholesterol to total cholesterol ratio in very large HDL	Lipoprotein particles and their constituents	Nightingale Health	Liver_LCAT10e	Liver	Lecithin-Cholesterol Acyltransferase, Formation of 1-Myristoylglycerophosphocholine	Steroid metabolism	-0.048936	0.00239471	4.6e-21	7.73e-19	0.0617414	0.00381672	1.31e-98	3.7e-98
XL_HDL_CE_pct_C ~ Liver_LCAT10e	XL_HDL_CE_pct_C	Esterified cholesterol to total cholesterol ratio in very large HDL	Lipoprotein particles and their constituents	Nightingale Health	Liver_LCAT10e	Liver	Lecithin-Cholesterol Acyltransferase, Formation of 1-Myristoylglycerophosphocholine	Steroid metabolism	0.048936	0.00239471	4.6e-21	7.73e-19	-0.0617414	0.00381672	1.31e-98	3.7e-98
XL_HDL_FC_pct_C ~ Liver_EX_pchol2palm_hse_bc	XL_HDL_FC_pct_C	Free cholesterol to total cholesterol ratio in very large HDL	Lipoprotein particles and their constituents	Nightingale Health	Liver_EX_pchol2palm_hse_bc	Liver	Exchange of 2-Palmitoylglycerophosphocholine (from[e] toblood)	Steroid metabolism	-0.0488551	0.00238697	5.31e-21	8.86e-19	0.0617312	0.00381544	1.42e-98	3.98e-98
XL_HDL_FC_pct_C ~ Liver_LCAT21e	XL_HDL_FC_pct_C	Free cholesterol to total cholesterol ratio in very large HDL	Lipoprotein particles and their constituents	Nightingale Health	Liver_LCAT21e	Liver	Lecithin-Cholesterol Acyltransferase, Formation of 2-Palmitoylglycerophosphocholine	Steroid metabolism	-0.0488551	0.00238697	5.31e-21	8.86e-19	0.0617312	0.00381544	1.42e-98	3.98e-98
XL_HDL_CE_pct_C ~ Liver_EX_pchol2palm_hse_bc	XL_HDL_CE_pct_C	Esterified cholesterol to total cholesterol ratio in very large HDL	Lipoprotein particles and their constituents	Nightingale Health	Liver_EX_pchol2palm_hse_bc	Liver	Exchange of 2-Palmitoylglycerophosphocholine (from[e] toblood)	Steroid metabolism	0.0488551	0.00238697	5.31e-21	8.86e-19	-0.0617312	0.00381544	1.42e-98	3.98e-98
XL_HDL_CE_pct_C ~ Liver_LCAT21e	XL_HDL_CE_pct_C	Esterified cholesterol to total cholesterol ratio in very large HDL	Lipoprotein particles and their constituents	Nightingale Health	Liver_LCAT21e	Liver	Lecithin-Cholesterol Acyltransferase, Formation of 2-Palmitoylglycerophosphocholine	Steroid metabolism	0.0488551	0.00238697	5.31e-21	8.86e-19	-0.0617312	0.00381544	1.42e-98	3.98e-98
M_HDL_FC_pct ~ Liver_CRMte	M_HDL_FC_pct	Free cholesterol to total lipids ratio in medium HDL	Lipoprotein particles and their constituents	Nightingale Health	Liver_CRMte	Liver	Ceramide Diffusion	Glycerides and phospholipids metabolism	0.0329733	0.0010871	2.06e-10	1.55e-08	0.0617109	0.00381524	1.58e-97	4.39e-97
LDL_TG_pct ~ Liver_CHOLPtr	LDL_TG_pct	Triglycerides to total lipids ratio in LDL	Lipoprotein particles and their constituents	Nightingale Health	Liver_CHOLPtr	Liver	Transport of Choline Phosphate	Glycerides and phospholipids metabolism	0.06439	0.00414377	2.79e-35	1.02e-32	0.0619037	0.00381497	2.21e-97	6.13e-97
LDL_TG_pct ~ Liver_EX_cholpe_bc	LDL_TG_pct	Triglycerides to total lipids ratio in LDL	Lipoprotein particles and their constituents	Nightingale Health	Liver_EX_cholpe_bc	Liver	Exchange of Choline Phosphate (from[e] toblood)	Glycerides and phospholipids metabolism	0.06439	0.00414377	2.79e-35	1.02e-32	0.0619037	0.00381497	2.21e-97	6.13e-97
HDL_L ~ Liver_EX_pcholn19_hse_bc	HDL_L	Total lipids in HDL	Lipoprotein particles and their constituents	Nightingale Health	Liver_EX_pcholn19_hse_bc	Liver	Exchange of 1-NoNADecanoylglycerophosphocholine, Sn1-Lpc (19:0) (from[e] toblood)	Steroid metabolism	-0.0420778	0.00177217	9.68e-16	1.1e-13	-0.0616742	0.00381461	6.25e-97	1.73e-96
HDL_L ~ Liver_LCAT32e	HDL_L	Total lipids in HDL	Lipoprotein particles and their constituents	Nightingale Health	Liver_LCAT32e	Liver	Lecithin-Cholesterol Acyltransferase, Formation of 1-NoNADecanoylglycerophosphocholine	Steroid metabolism	-0.0420778	0.00177217	9.68e-16	1.1e-13	-0.0616742	0.00381461	6.25e-97	1.73e-96
HDL_CE_pct ~ Liver_DAGt	HDL_CE_pct	Cholesteryl esters to total lipids ratio in HDL	Lipoprotein particles and their constituents	Nightingale Health	Liver_DAGt	Liver	Diacylglycerol Transport	Glycerides and phospholipids metabolism	0.0677313	0.00459101	2.85e-38	1.26e-35	0.0618059	0.00381314	6.8e-97	1.88e-96
HDL_CE_pct ~ Liver_LPS2e	HDL_CE_pct	Cholesteryl esters to total lipids ratio in HDL	Lipoprotein particles and their constituents	Nightingale Health	Liver_LPS2e	Liver	Lipase, Extracellular	Glycerides and phospholipids metabolism	0.0677313	0.00459101	2.85e-38	1.26e-35	0.0618059	0.00381314	6.8e-97	1.88e-96
HDL_CE_pct ~ Liver_MAGt	HDL_CE_pct	Cholesteryl esters to total lipids ratio in HDL	Lipoprotein particles and their constituents	Nightingale Health	Liver_MAGt	Liver	Monoacylglycerol 2 Transport	Glycerides and phospholipids metabolism	0.0677313	0.00459101	2.85e-38	1.26e-35	0.0618059	0.00381314	6.8e-97	1.88e-96
L_HDL_CE ~ Liver_EX_ps_hse_bc	L_HDL_CE	Cholesterol esters in large HDL	Lipoprotein particles and their constituents	Nightingale Health	Liver_EX_ps_hse_bc	Liver	Exchange of Phosphatidylserine (Homo Sapiens) (from[e] toblood)	Glycerides and phospholipids metabolism	0.061519	0.00378574	5.33e-32	1.69e-29	0.0615852	0.00381176	1.7e-98	4.77e-98
L_LDL_TG ~ Liver_PAIL_hs_SECt	L_LDL_TG	Triglycerides in large LDL	Lipoprotein particles and their constituents	Nightingale Health	Liver_PAIL_hs_SECt	Liver	Transport of 1-Phosphatidyl-1D-Myo-Inositol	Glycerides and phospholipids metabolism	-0.053502	0.00286323	5.33e-25	1.17e-22	-0.0618573	0.00381063	9.97e-98	2.77e-97
L_VLDL_C_pct ~ Liver_EX_ocdcae_bc	L_VLDL_C_pct	Total cholesterol to total lipids ratio in large VLDL	Lipoprotein particles and their constituents	Nightingale Health	Liver_EX_ocdcae_bc	Liver	Exchange of Octadecanoate (N-C18:0) (from[e] toblood)	Fatty acid metabolism	0.0416747	0.00173823	3.72e-14	3.74e-12	0.0616395	0.00380889	2.28e-98	6.41e-98
HDL_TG ~ Liver_SPHMYLNtg	HDL_TG	Triglycerides in HDL	Lipoprotein particles and their constituents	Nightingale Health	Liver_SPHMYLNtg	Liver	Sphingomyelin Intracellular Transport	Glycerides and phospholipids metabolism	0.0505751	0.00255679	5.02e-22	8.94e-20	0.0618613	0.00380851	1.08e-97	3.01e-97
HDL_FC_pct_C ~ Liver_DESAT18_4	HDL_FC_pct_C	Free cholesterol to total cholesterol ratio in HDL	Lipoprotein particles and their constituents	Nightingale Health	Liver_DESAT18_4	Liver	DESAT18_4	Fatty acid metabolism	0.0545111	0.00296887	2.54e-25	5.63e-23	0.0618459	0.00380725	4.07e-97	1.13e-96
HDL_CE_pct_C ~ Liver_DESAT18_4	HDL_CE_pct_C	Esterified cholesterol to total cholesterol ratio in HDL	Lipoprotein particles and their constituents	Nightingale Health	Liver_DESAT18_4	Liver	DESAT18_4	Fatty acid metabolism	-0.0545111	0.00296887	2.54e-25	5.63e-23	-0.0618459	0.00380725	4.07e-97	1.13e-96
XL_HDL_FC_pct_C ~ Liver_ETHP	XL_HDL_FC_pct_C	Free cholesterol to total cholesterol ratio in very large HDL	Lipoprotein particles and their constituents	Nightingale Health	Liver_ETHP	Liver	Ethanolamine Phosphate Phosphatase	Glycerides and phospholipids metabolism	0.0516491	0.00266604	2.85e-23	5.49e-21	-0.0616849	0.00380527	2.57e-98	7.19e-98
XL_HDL_CE_pct_C ~ Liver_ETHP	XL_HDL_CE_pct_C	Esterified cholesterol to total cholesterol ratio in very large HDL	Lipoprotein particles and their constituents	Nightingale Health	Liver_ETHP	Liver	Ethanolamine Phosphate Phosphatase	Glycerides and phospholipids metabolism	-0.0516491	0.00266604	2.85e-23	5.49e-21	0.0616849	0.00380527	2.57e-98	7.19e-98
XL_HDL_CE_pct_C ~ Liver_EX_pcholn183_hse_bc	XL_HDL_CE_pct_C	Esterified cholesterol to total cholesterol ratio in very large HDL	Lipoprotein particles and their constituents	Nightingale Health	Liver_EX_pcholn183_hse_bc	Liver	Exchange of 1-Octadeca-Trienoylglycerophosphocholine, Sn1-Lpc (18:3, Delta 9, 12, 15) (from[e] toblood)	Steroid metabolism	0.0487223	0.0023742	6.75e-21	1.12e-18	-0.0616396	0.00380411	2.75e-98	7.69e-98
XL_HDL_FC_pct_C ~ Liver_LCAT30e	XL_HDL_FC_pct_C	Free cholesterol to total cholesterol ratio in very large HDL	Lipoprotein particles and their constituents	Nightingale Health	Liver_LCAT30e	Liver	Lecithin-Cholesterol Acyltransferase, Formation of 1-Octadeca-Trienoylglycerophosphocholine	Steroid metabolism	-0.0487223	0.0023742	6.75e-21	1.12e-18	0.0616396	0.00380411	2.75e-98	7.69e-98
XL_HDL_FC_pct_C ~ Liver_EX_pcholn183_hse_bc	XL_HDL_FC_pct_C	Free cholesterol to total cholesterol ratio in very large HDL	Lipoprotein particles and their constituents	Nightingale Health	Liver_EX_pcholn183_hse_bc	Liver	Exchange of 1-Octadeca-Trienoylglycerophosphocholine, Sn1-Lpc (18:3, Delta 9, 12, 15) (from[e] toblood)	Steroid metabolism	-0.0487223	0.0023742	6.75e-21	1.12e-18	0.0616396	0.00380411	2.75e-98	7.69e-98
XL_HDL_CE_pct_C ~ Liver_LCAT30e	XL_HDL_CE_pct_C	Esterified cholesterol to total cholesterol ratio in very large HDL	Lipoprotein particles and their constituents	Nightingale Health	Liver_LCAT30e	Liver	Lecithin-Cholesterol Acyltransferase, Formation of 1-Octadeca-Trienoylglycerophosphocholine	Steroid metabolism	0.0487223	0.0023742	6.75e-21	1.12e-18	-0.0616396	0.00380411	2.75e-98	7.69e-98
L_HDL_CE ~ Liver_EX_gluside_hse_bc	L_HDL_CE	Cholesterol esters in large HDL	Lipoprotein particles and their constituents	Nightingale Health	Liver_EX_gluside_hse_bc	Liver	Exchange/Demand Reaction (from[e] toblood)	Glycerides and phospholipids metabolism	0.0623462	0.00388798	8.06e-33	2.65e-30	0.0615045	0.00380261	2.9e-98	8.1e-98
IDL_CE_pct ~ Liver_ALDD2x	IDL_CE_pct	Cholesterol esters to total lipids ratio in IDL	Lipoprotein particles and their constituents	Nightingale Health	Liver_ALDD2x	Liver	Aldehyde Dehydrogenase (Acetaldehyde, NAD)	Fatty acid metabolism	-0.0468702	0.00219703	1.5e-19	2.28e-17	-0.0617312	0.00380042	4.64e-97	1.28e-96
HDL_FC_by_CE ~ Liver_DESAT18_7	HDL_FC_by_CE	Ratio of free cholesterol to cholesteryl esters in HDL	Lipoprotein particles and their constituents	Nightingale Health	Liver_DESAT18_7	Liver	Fatty Acyl Coenzyme A Desaturase (N-C18:1CoA -> N-C18:2CoA)	Fatty acid metabolism	0.0554637	0.00307361	3.7e-26	8.6e-24	0.0617914	0.00379985	6.3e-97	1.74e-96
L_HDL_L ~ Liver_GPDDACHOL	L_HDL_L	Total lipids in large HDL	Lipoprotein particles and their constituents	Nightingale Health	Liver_GPDDACHOL	Liver	Glycerophosphocholine Phosphodiesterase	Glycerides and phospholipids metabolism	0.0494544	0.00244602	3.06e-21	5.2e-19	0.0614605	0.00379838	9.68e-98	2.69e-97
L_HDL_L ~ Liver_GLYC2P3Pc	L_HDL_L	Total lipids in large HDL	Lipoprotein particles and their constituents	Nightingale Health	Liver_GLYC2P3Pc	Liver	Formation of Glycerol-3-Phosphate	Glycerides and phospholipids metabolism	0.0494544	0.00244602	3.06e-21	5.2e-19	0.0614605	0.00379838	9.68e-98	2.69e-97
L_LDL_TG ~ Liver_LRAT2	L_LDL_TG	Triglycerides in large LDL	Lipoprotein particles and their constituents	Nightingale Health	Liver_LRAT2	Liver	Lecithin Retinol Acyltransferase (9-Cis)	Vitamin A metabolism	0.0493513	0.00243611	1.66e-21	2.86e-19	0.0617477	0.00379348	2.69e-97	7.47e-97
L_LDL_TG ~ Liver_RETH1	L_LDL_TG	Triglycerides in large LDL	Lipoprotein particles and their constituents	Nightingale Health	Liver_RETH1	Liver	Retinyl Ester Hydrolase (9-Cis)	Vitamin A metabolism	0.0493513	0.00243611	1.66e-21	2.86e-19	0.0617477	0.00379348	2.69e-97	7.47e-97
M_HDL_FC_by_CE ~ Liver_EX_retinole_bc	M_HDL_FC_by_CE	Ratio of free cholesterol to cholesteryl esters in medium HDL	Lipoprotein particles and their constituents	Nightingale Health	Liver_EX_retinole_bc	Liver	Exchange of Retinol (from[e] toblood)	Vitamin A metabolism	-0.0519952	0.0027038	1.15e-23	2.29e-21	-0.0616416	0.00379187	4.02e-97	1.11e-96
VLDL_size ~ Liver_PSSA2_hs	VLDL_size	Mean diameter for VLDL particles	Lipoprotein particles and their constituents	Nightingale Health	Liver_PSSA2_hs	Liver	Phosphatidylserine Synthase Homo Sapiens	Glycerides and phospholipids metabolism	0.0343476	0.00117976	3.4e-11	2.73e-09	0.0614621	0.00378841	4.42e-98	1.23e-97
VLDL_size ~ Liver_EX_pchol2linl_hse_bc	VLDL_size	Mean diameter for VLDL particles	Lipoprotein particles and their constituents	Nightingale Health	Liver_EX_pchol2linl_hse_bc	Liver	Exchange of 2-Linoleoylglycerophosphocholine (from[e] toblood)	Steroid metabolism	0.0416516	0.00173485	9.07e-16	1.03e-13	0.0614344	0.00378825	4.46e-98	1.25e-97
VLDL_size ~ Liver_LCAT18e	VLDL_size	Mean diameter for VLDL particles	Lipoprotein particles and their constituents	Nightingale Health	Liver_LCAT18e	Liver	Lecithin-Cholesterol Acyltransferase, Formation of 2-Linoleoylglycerophosphocholine	Steroid metabolism	0.0416516	0.00173485	9.07e-16	1.03e-13	0.0614344	0.00378825	4.46e-98	1.25e-97
L_VLDL_C_pct ~ Liver_LCAT18e	L_VLDL_C_pct	Total cholesterol to total lipids ratio in large VLDL	Lipoprotein particles and their constituents	Nightingale Health	Liver_LCAT18e	Liver	Lecithin-Cholesterol Acyltransferase, Formation of 2-Linoleoylglycerophosphocholine	Steroid metabolism	-0.0475478	0.00226622	5.36e-18	7.26e-16	-0.0614444	0.00378766	7.9e-98	2.2e-97
L_VLDL_C_pct ~ Liver_EX_pchol2linl_hse_bc	L_VLDL_C_pct	Total cholesterol to total lipids ratio in large VLDL	Lipoprotein particles and their constituents	Nightingale Health	Liver_EX_pchol2linl_hse_bc	Liver	Exchange of 2-Linoleoylglycerophosphocholine (from[e] toblood)	Steroid metabolism	-0.0475478	0.00226622	5.36e-18	7.26e-16	-0.0614444	0.00378766	7.9e-98	2.2e-97
IDL_C_pct ~ Liver_r0186	IDL_C_pct	Total cholesterol to total lipids ratio in IDL	Lipoprotein particles and their constituents	Nightingale Health	Liver_r0186	Liver	Ethanolamine-Phosphate Phospho-Lyase (Deaminating)	Glycerides and phospholipids metabolism	-0.0317508	0.0010081	9.11e-10	6.46e-08	-0.0616554	0.00378762	9.71e-97	2.67e-96
L_VLDL_C_pct ~ Liver_CHOLESTle	L_VLDL_C_pct	Total cholesterol to total lipids ratio in large VLDL	Lipoprotein particles and their constituents	Nightingale Health	Liver_CHOLESTle	Liver	Hydrolysis of Cholesterol Ester by Cholesterol Esterase	Steroid metabolism	0.0404693	0.00164316	1.83e-13	1.76e-11	0.0614634	0.00378736	8.04e-98	2.24e-97
M_HDL_FC_pct_C ~ Liver_EX_retinole_bc	M_HDL_FC_pct_C	Free cholesterol to total cholesterol ratio in medium HDL	Lipoprotein particles and their constituents	Nightingale Health	Liver_EX_retinole_bc	Liver	Exchange of Retinol (from[e] toblood)	Vitamin A metabolism	-0.0513565	0.00263806	4.02e-23	7.65e-21	-0.0615951	0.0037868	5.4e-97	1.49e-96
M_HDL_CE_pct_C ~ Liver_EX_retinole_bc	M_HDL_CE_pct_C	Esterified cholesterol to total cholesterol ratio in medium HDL	Lipoprotein particles and their constituents	Nightingale Health	Liver_EX_retinole_bc	Liver	Exchange of Retinol (from[e] toblood)	Vitamin A metabolism	0.0513565	0.00263806	4.02e-23	7.65e-21	0.0615951	0.0037868	5.4e-97	1.49e-96
M_VLDL_PL_pct ~ Liver_EX_xolest2_hse_bc	M_VLDL_PL_pct	Phospholipids to total lipids ratio in medium VLDL	Lipoprotein particles and their constituents	Nightingale Health	Liver_EX_xolest2_hse_bc	Liver	Exchange of Cholesterol Ester (from FullR2) (from[e] toblood)	Steroid metabolism	-0.0452319	0.0020466	2.79e-18	3.89e-16	-0.0614644	0.00378606	5.65e-97	1.56e-96
L_HDL_L ~ Liver_GPDDA1	L_HDL_L	Total lipids in large HDL	Lipoprotein particles and their constituents	Nightingale Health	Liver_GPDDA1	Liver	Glycerophosphodiester Phosphodiesterase (Glycerophosphocholine)	Glycerides and phospholipids metabolism	0.0495877	0.00245915	2.4e-21	4.1e-19	0.0613601	0.00378565	2.03e-97	5.64e-97
XL_HDL_CE_pct ~ Liver_EX_ocdcae_bc	XL_HDL_CE_pct	Cholesterol esters to total lipids ratio in very large HDL	Lipoprotein particles and their constituents	Nightingale Health	Liver_EX_ocdcae_bc	Liver	Exchange of Octadecanoate (N-C18:0) (from[e] toblood)	Fatty acid metabolism	-0.0571348	0.00326196	4.08e-28	1.06e-25	-0.0616949	0.00378381	2.71e-97	7.52e-97
L_HDL_FC_pct ~ Liver_SPHMYLNte	L_HDL_FC_pct	Free cholesterol to total lipids ratio in large HDL	Lipoprotein particles and their constituents	Nightingale Health	Liver_SPHMYLNte	Liver	Vesicle Transport of Sphingomyelin from Golgi to Extracellular	Glycerides and phospholipids metabolism	0.0454535	0.0020663	3.48e-18	4.81e-16	0.06162	0.00377939	4.12e-97	1.14e-96
L_LDL_PL_pct ~ Liver_SPHMYLN_HsATPte	L_LDL_PL_pct	Phospholipids to total lipids ratio in large LDL	Lipoprotein particles and their constituents	Nightingale Health	Liver_SPHMYLN_HsATPte	Liver	Extracellular Transport of Sphingomyeline, Active Transport	Glycerides and phospholipids metabolism	-0.0411011	0.00168984	2.22e-15	2.46e-13	-0.0615213	0.00377826	1.73e-96	4.75e-96
M_HDL_TG ~ Liver_ALDD2y	M_HDL_TG	Triglycerides in medium HDL	Lipoprotein particles and their constituents	Nightingale Health	Liver_ALDD2y	Liver	Aldehyde Dehydrogenase (Acetaldehyde, NADP)	Fatty acid metabolism	-0.0335418	0.00112546	9.91e-11	7.63e-09	-0.0615586	0.00377802	2.43e-97	6.73e-97
L_HDL_CE ~ Liver_r0186	L_HDL_CE	Cholesterol esters in large HDL	Lipoprotein particles and their constituents	Nightingale Health	Liver_r0186	Liver	Ethanolamine-Phosphate Phospho-Lyase (Deaminating)	Glycerides and phospholipids metabolism	0.0564863	0.00319213	3.09e-27	7.61e-25	0.0612984	0.00377774	1.24e-97	3.44e-97
IDL_PL ~ Liver_EX_ps_hse_bc	IDL_PL	Phospholipids in IDL	Lipoprotein particles and their constituents	Nightingale Health	Liver_EX_ps_hse_bc	Liver	Exchange of Phosphatidylserine (Homo Sapiens) (from[e] toblood)	Glycerides and phospholipids metabolism	0.0357842	0.0012806	5.02e-12	4.33e-10	0.0614823	0.00377765	1.03e-96	2.84e-96
LDL_TG_pct ~ Liver_LCAT34e	LDL_TG_pct	Triglycerides to total lipids ratio in LDL	Lipoprotein particles and their constituents	Nightingale Health	Liver_LCAT34e	Liver	Lecithin-Cholesterol Acyltransferase, Formation of 1-Eicosatetraenoylglycerophosphocholine (Delta 8, 11, 14, 17)	Steroid metabolism	-0.0622095	0.00387015	4.65e-33	1.55e-30	-0.0615315	0.00377646	2.04e-96	5.61e-96
LDL_TG_pct ~ Liver_EX_pcholn204_hse_bc	LDL_TG_pct	Triglycerides to total lipids ratio in LDL	Lipoprotein particles and their constituents	Nightingale Health	Liver_EX_pcholn204_hse_bc	Liver	Exchange of 1-Eicosatetraenoylglycerophosphocholine (Delta 8, 11, 14, 17), Sn1-Lpc (20:4) (from[e] toblood)	Steroid metabolism	-0.0622095	0.00387015	4.65e-33	1.55e-30	-0.0615315	0.00377646	2.04e-96	5.61e-96
M_HDL_CE_pct ~ Liver_EX_11_cis_retfae_bc	M_HDL_CE_pct	Cholesterol esters to total lipids ratio in medium HDL	Lipoprotein particles and their constituents	Nightingale Health	Liver_EX_11_cis_retfae_bc	Liver	EX_11_cis_retfa(e)_[bc]	Vitamin A metabolism	-0.0768018	0.00589999	9.96e-50	6.88e-47	-0.0615173	0.00377623	1.51e-96	4.16e-96
XS_VLDL_L ~ Liver_DESAT18_8	XS_VLDL_L	Total lipids in very small VLDL	Lipoprotein particles and their constituents	Nightingale Health	Liver_DESAT18_8	Liver	DESAT18_8	Fatty acid metabolism	0.0329008	0.00108257	2.17e-10	1.62e-08	0.0615057	0.00377591	4.55e-97	1.26e-96
XS_VLDL_L ~ Liver_DESAT18_5	XS_VLDL_L	Total lipids in very small VLDL	Lipoprotein particles and their constituents	Nightingale Health	Liver_DESAT18_5	Liver	DESAT18_5	Fatty acid metabolism	0.0329008	0.00108257	2.17e-10	1.62e-08	0.0615057	0.00377591	4.55e-97	1.26e-96
VLDL_size ~ Liver_ETHP	VLDL_size	Mean diameter for VLDL particles	Lipoprotein particles and their constituents	Nightingale Health	Liver_ETHP	Liver	Ethanolamine Phosphate Phosphatase	Glycerides and phospholipids metabolism	-0.0369816	0.00136764	9.55e-13	8.64e-11	-0.0613511	0.00377484	9.78e-98	2.72e-97
XL_HDL_FC_pct_C ~ Liver_EX_ocdcae_bc	XL_HDL_FC_pct_C	Free cholesterol to total cholesterol ratio in very large HDL	Lipoprotein particles and their constituents	Nightingale Health	Liver_EX_ocdcae_bc	Liver	Exchange of Octadecanoate (N-C18:0) (from[e] toblood)	Fatty acid metabolism	0.0539949	0.00291382	2.75e-25	6.09e-23	-0.0614239	0.00377463	1.54e-97	4.27e-97
XL_HDL_CE_pct_C ~ Liver_EX_ocdcae_bc	XL_HDL_CE_pct_C	Esterified cholesterol to total cholesterol ratio in very large HDL	Lipoprotein particles and their constituents	Nightingale Health	Liver_EX_ocdcae_bc	Liver	Exchange of Octadecanoate (N-C18:0) (from[e] toblood)	Fatty acid metabolism	-0.0539949	0.00291382	2.75e-25	6.09e-23	0.0614239	0.00377463	1.54e-97	4.27e-97
L_HDL_C ~ Liver_CRMte	L_HDL_C	Total cholesterol in large HDL	Lipoprotein particles and their constituents	Nightingale Health	Liver_CRMte	Liver	Ceramide Diffusion	Glycerides and phospholipids metabolism	0.0603714	0.00364514	7.17e-31	2.13e-28	0.0612628	0.00377271	1.67e-97	4.63e-97
L_LDL_TG ~ Liver_DESAT18_7	L_LDL_TG	Triglycerides in large LDL	Lipoprotein particles and their constituents	Nightingale Health	Liver_DESAT18_7	Liver	Fatty Acyl Coenzyme A Desaturase (N-C18:1CoA -> N-C18:2CoA)	Fatty acid metabolism	0.0559734	0.00313276	3.34e-27	8.21e-25	0.0615623	0.00377226	9.23e-97	2.54e-96
L_LDL_PL_pct ~ Liver_HMR_9805	L_LDL_PL_pct	Phospholipids to total lipids ratio in large LDL	Lipoprotein particles and their constituents	Nightingale Health	Liver_HMR_9805	Liver	Sn-Glycero-3-Phosphocholine Cholinephosphohydrolase	Glycerides and phospholipids metabolism	0.0372313	0.00138612	6.96e-13	6.35e-11	0.0614322	0.00377016	2.76e-96	7.57e-96
IDL_CE_pct ~ Liver_LPASE	IDL_CE_pct	Cholesterol esters to total lipids ratio in IDL	Lipoprotein particles and their constituents	Nightingale Health	Liver_LPASE	Liver	Lysophospholipase	Glycerides and phospholipids metabolism	-0.0474059	0.00224757	5.78e-20	8.98e-18	-0.0614571	0.00376921	2.81e-96	7.73e-96
VLDL_PL_pct ~ Liver_LPCHOLt	VLDL_PL_pct	Phospholipids to total lipids ratio in VLDL	Lipoprotein particles and their constituents	Nightingale Health	Liver_LPCHOLt	Liver	Lysophosphatidylcholine Transport	Glycerides and phospholipids metabolism	0.0415003	0.00173159	2.64e-13	2.5e-11	0.0613487	0.00376897	8.75e-96	2.4e-95
M_HDL_CE_pct ~ Liver_EX_retinol_cis_11e_bc	M_HDL_CE_pct	Cholesterol esters to total lipids ratio in medium HDL	Lipoprotein particles and their constituents	Nightingale Health	Liver_EX_retinol_cis_11e_bc	Liver	Exchange of Cis-11-Retinol (from[e] toblood)	Vitamin A metabolism	-0.0760904	0.00579113	7.69e-49	5.15e-46	-0.0614467	0.00376779	2.46e-96	6.77e-96
M_HDL_CE_pct ~ Liver_RETH2e	M_HDL_CE_pct	Cholesterol esters to total lipids ratio in medium HDL	Lipoprotein particles and their constituents	Nightingale Health	Liver_RETH2e	Liver	Retinyl Ester Hydrolase (11-Cis), Extracellular	Vitamin A metabolism	-0.0760904	0.00579113	7.69e-49	5.15e-46	-0.0614467	0.00376779	2.46e-96	6.77e-96
L_VLDL_TG_pct ~ Liver_EX_ps_hse_bc	L_VLDL_TG_pct	Triglycerides to total lipids ratio in large VLDL	Lipoprotein particles and their constituents	Nightingale Health	Liver_EX_ps_hse_bc	Liver	Exchange of Phosphatidylserine (Homo Sapiens) (from[e] toblood)	Glycerides and phospholipids metabolism	-0.0367113	0.00134497	2.79e-11	2.25e-09	-0.0613671	0.00376618	2.73e-97	7.56e-97
HDL_TG ~ Liver_DESAT18_3	HDL_TG	Triglycerides in HDL	Lipoprotein particles and their constituents	Nightingale Health	Liver_DESAT18_3	Liver	Stearoyl Coenzyme A Desaturase (N-C18:0CoA -> N-C18:1CoA)	Fatty acid metabolism	0.0517481	0.00268002	5.19e-23	9.8e-21	0.0614522	0.00376357	1.47e-96	4.04e-96
HDL_FC_pct_C ~ Liver_EX_ethae_bc	HDL_FC_pct_C	Free cholesterol to total cholesterol ratio in HDL	Lipoprotein particles and their constituents	Nightingale Health	Liver_EX_ethae_bc	Liver		Glycerides and phospholipids metabolism	-0.0496331	0.00246198	2.87e-21	4.88e-19	-0.0614622	0.00376309	5.19e-96	1.42e-95
HDL_CE_pct_C ~ Liver_EX_ethae_bc	HDL_CE_pct_C	Esterified cholesterol to total cholesterol ratio in HDL	Lipoprotein particles and their constituents	Nightingale Health	Liver_EX_ethae_bc	Liver		Glycerides and phospholipids metabolism	0.0496331	0.00246198	2.87e-21	4.88e-19	0.0614622	0.00376309	5.19e-96	1.42e-95
HDL_CE_pct_C ~ Liver_ETHAt	HDL_CE_pct_C	Esterified cholesterol to total cholesterol ratio in HDL	Lipoprotein particles and their constituents	Nightingale Health	Liver_ETHAt	Liver	Ethanolamine Transport via Diffusion, Extracellular	Glycerides and phospholipids metabolism	0.0496331	0.00246198	2.87e-21	4.88e-19	0.0614622	0.00376309	5.19e-96	1.42e-95
HDL_FC_pct_C ~ Liver_ETHAt	HDL_FC_pct_C	Free cholesterol to total cholesterol ratio in HDL	Lipoprotein particles and their constituents	Nightingale Health	Liver_ETHAt	Liver	Ethanolamine Transport via Diffusion, Extracellular	Glycerides and phospholipids metabolism	-0.0496331	0.00246198	2.87e-21	4.88e-19	-0.0614622	0.00376309	5.19e-96	1.42e-95
L_HDL_C ~ Liver_LCAT34e	L_HDL_C	Total cholesterol in large HDL	Lipoprotein particles and their constituents	Nightingale Health	Liver_LCAT34e	Liver	Lecithin-Cholesterol Acyltransferase, Formation of 1-Eicosatetraenoylglycerophosphocholine (Delta 8, 11, 14, 17)	Steroid metabolism	-0.0533995	0.00285265	1.65e-24	3.5e-22	-0.0611371	0.00376107	3.29e-97	9.11e-97
L_HDL_C ~ Liver_EX_pcholn204_hse_bc	L_HDL_C	Total cholesterol in large HDL	Lipoprotein particles and their constituents	Nightingale Health	Liver_EX_pcholn204_hse_bc	Liver	Exchange of 1-Eicosatetraenoylglycerophosphocholine (Delta 8, 11, 14, 17), Sn1-Lpc (20:4) (from[e] toblood)	Steroid metabolism	-0.0533995	0.00285265	1.65e-24	3.5e-22	-0.0611371	0.00376107	3.29e-97	9.11e-97
Total_FC_pct ~ Liver_DESAT18_9	Total_FC_pct	Tota free cholesterol to total lipids ratio	Lipoprotein particles and their constituents	Nightingale Health	Liver_DESAT18_9	Liver	Fatty Acyl Coenzyme A Desaturase (N-C18:2CoA -> N-C18:3CoA)	Fatty acid metabolism	0.0373519	0.00140182	9.43e-11	7.28e-09	0.0613185	0.00376061	7.27e-95	1.96e-94
L_LDL_TG_pct ~ Liver_LCAT34e	L_LDL_TG_pct	Triglycerides to total lipids ratio in large LDL	Lipoprotein particles and their constituents	Nightingale Health	Liver_LCAT34e	Liver	Lecithin-Cholesterol Acyltransferase, Formation of 1-Eicosatetraenoylglycerophosphocholine (Delta 8, 11, 14, 17)	Steroid metabolism	-0.061498	0.00378158	1.72e-32	5.6e-30	-0.0613843	0.00375975	5.36e-96	1.47e-95
L_LDL_TG_pct ~ Liver_EX_pcholn204_hse_bc	L_LDL_TG_pct	Triglycerides to total lipids ratio in large LDL	Lipoprotein particles and their constituents	Nightingale Health	Liver_EX_pcholn204_hse_bc	Liver	Exchange of 1-Eicosatetraenoylglycerophosphocholine (Delta 8, 11, 14, 17), Sn1-Lpc (20:4) (from[e] toblood)	Steroid metabolism	-0.061498	0.00378158	1.72e-32	5.6e-30	-0.0613843	0.00375975	5.36e-96	1.47e-95
HDL_FC_by_CE ~ Liver_r1529	HDL_FC_by_CE	Ratio of free cholesterol to cholesteryl esters in HDL	Lipoprotein particles and their constituents	Nightingale Health	Liver_r1529	Liver	ATP-Binding Cassette (ABC) Tcdb:3.A.1.211.1	Fatty acid metabolism	-0.0400243	0.00160009	2.33e-14	2.39e-12	-0.0614335	0.00375918	6.58e-96	1.8e-95
XS_VLDL_TG ~ Liver_GBA2e	XS_VLDL_TG	Triglycerides in very small VLDL	Lipoprotein particles and their constituents	Nightingale Health	Liver_GBA2e	Liver	Beta-Glucosidase, Plasma Membrane (Gba2)	Glycerides and phospholipids metabolism	0.0414538	0.00171862	1.24e-15	1.4e-13	0.0614137	0.00375676	6.24e-97	1.72e-96
XL_HDL_FC_pct_C ~ Liver_LCAT18e	XL_HDL_FC_pct_C	Free cholesterol to total cholesterol ratio in very large HDL	Lipoprotein particles and their constituents	Nightingale Health	Liver_LCAT18e	Liver	Lecithin-Cholesterol Acyltransferase, Formation of 2-Linoleoylglycerophosphocholine	Steroid metabolism	-0.0483015	0.00233376	1.44e-20	2.34e-18	0.0612499	0.00375616	4.52e-97	1.25e-96
XL_HDL_FC_pct_C ~ Liver_EX_pchol2linl_hse_bc	XL_HDL_FC_pct_C	Free cholesterol to total cholesterol ratio in very large HDL	Lipoprotein particles and their constituents	Nightingale Health	Liver_EX_pchol2linl_hse_bc	Liver	Exchange of 2-Linoleoylglycerophosphocholine (from[e] toblood)	Steroid metabolism	-0.0483015	0.00233376	1.44e-20	2.34e-18	0.0612499	0.00375616	4.52e-97	1.25e-96
XL_HDL_CE_pct_C ~ Liver_LCAT18e	XL_HDL_CE_pct_C	Esterified cholesterol to total cholesterol ratio in very large HDL	Lipoprotein particles and their constituents	Nightingale Health	Liver_LCAT18e	Liver	Lecithin-Cholesterol Acyltransferase, Formation of 2-Linoleoylglycerophosphocholine	Steroid metabolism	0.0483015	0.00233376	1.44e-20	2.34e-18	-0.0612499	0.00375616	4.52e-97	1.25e-96
XL_HDL_CE_pct_C ~ Liver_EX_pchol2linl_hse_bc	XL_HDL_CE_pct_C	Esterified cholesterol to total cholesterol ratio in very large HDL	Lipoprotein particles and their constituents	Nightingale Health	Liver_EX_pchol2linl_hse_bc	Liver	Exchange of 2-Linoleoylglycerophosphocholine (from[e] toblood)	Steroid metabolism	0.0483015	0.00233376	1.44e-20	2.34e-18	-0.0612499	0.00375616	4.52e-97	1.25e-96
L_HDL_CE ~ Liver_EX_sphmyln_hse_bc	L_HDL_CE	Cholesterol esters in large HDL	Lipoprotein particles and their constituents	Nightingale Health	Liver_EX_sphmyln_hse_bc	Liver	Exchange of Sphingomyelin (from[e] toblood)	Glycerides and phospholipids metabolism	0.0623261	0.0038844	8.61e-33	2.83e-30	0.0611143	0.00375459	4.79e-97	1.33e-96
L_VLDL_TG_pct ~ Liver_PSSA2_hs	L_VLDL_TG_pct	Triglycerides to total lipids ratio in large VLDL	Lipoprotein particles and their constituents	Nightingale Health	Liver_PSSA2_hs	Liver	Phosphatidylserine Synthase Homo Sapiens	Glycerides and phospholipids metabolism	0.0465239	0.00216433	2.99e-17	3.84e-15	0.0612465	0.00375323	5.81e-97	1.61e-96
M_HDL_FC_pct ~ Liver_FACOAL1822	M_HDL_FC_pct	Free cholesterol to total lipids ratio in medium HDL	Lipoprotein particles and their constituents	Nightingale Health	Liver_FACOAL1822	Liver	Fatty-Acid- Coenzyme A Ligase	Fatty acid metabolism	0.0312942	0.000979437	1.6e-09	1.11e-07	0.0611863	0.00374874	7.38e-96	2.02e-95
M_HDL_FC_pct ~ Liver_LNELDCt	M_HDL_FC_pct	Free cholesterol to total lipids ratio in medium HDL	Lipoprotein particles and their constituents	Nightingale Health	Liver_LNELDCt	Liver	Fatty Acid Transport via Diffusion	Fatty acid metabolism	0.0312942	0.000979437	1.6e-09	1.11e-07	0.0611863	0.00374874	7.38e-96	2.02e-95
M_HDL_FC_pct ~ Liver_EX_lneldce_bc	M_HDL_FC_pct	Free cholesterol to total lipids ratio in medium HDL	Lipoprotein particles and their constituents	Nightingale Health	Liver_EX_lneldce_bc	Liver	Exchange of Linoelaidic Acid (from[e] toblood)	Fatty acid metabolism	0.0312942	0.000979437	1.6e-09	1.11e-07	0.0611863	0.00374874	7.38e-96	2.02e-95
L_HDL_C ~ Liver_EX_acalde_bc	L_HDL_C	Total cholesterol in large HDL	Lipoprotein particles and their constituents	Nightingale Health	Liver_EX_acalde_bc	Liver	Exchange of Acetaldehyde (from[e] toblood)	Fatty acid metabolism	-0.0557032	0.00309972	1.71e-26	4.05e-24	-0.0610491	0.0037486	6.82e-97	1.88e-96
L_HDL_C ~ Liver_ACALDt	L_HDL_C	Total cholesterol in large HDL	Lipoprotein particles and their constituents	Nightingale Health	Liver_ACALDt	Liver	Acetaldehyde Reversible Transport	Glycolysis/gluconeogenesis	-0.0557032	0.00309972	1.71e-26	4.05e-24	-0.0610491	0.0037486	6.82e-97	1.88e-96
L_LDL_TG ~ Liver_r1529	L_LDL_TG	Triglycerides in large LDL	Lipoprotein particles and their constituents	Nightingale Health	Liver_r1529	Liver	ATP-Binding Cassette (ABC) Tcdb:3.A.1.211.1	Fatty acid metabolism	-0.0441297	0.00194669	1.69e-17	2.21e-15	-0.0613247	0.00374813	3.74e-96	1.03e-95
L_LDL_TG_pct ~ Liver_CHOLPtr	L_LDL_TG_pct	Triglycerides to total lipids ratio in large LDL	Lipoprotein particles and their constituents	Nightingale Health	Liver_CHOLPtr	Liver	Transport of Choline Phosphate	Glycerides and phospholipids metabolism	0.0643156	0.0041359	2.21e-35	8.16e-33	0.0613464	0.00374771	1.07e-95	2.94e-95
L_LDL_TG_pct ~ Liver_EX_cholpe_bc	L_LDL_TG_pct	Triglycerides to total lipids ratio in large LDL	Lipoprotein particles and their constituents	Nightingale Health	Liver_EX_cholpe_bc	Liver	Exchange of Choline Phosphate (from[e] toblood)	Glycerides and phospholipids metabolism	0.0643156	0.0041359	2.21e-35	8.16e-33	0.0613464	0.00374771	1.07e-95	2.94e-95
XL_HDL_CE_pct ~ Liver_EX_pchol2linl_hse_bc	XL_HDL_CE_pct	Cholesterol esters to total lipids ratio in very large HDL	Lipoprotein particles and their constituents	Nightingale Health	Liver_EX_pchol2linl_hse_bc	Liver	Exchange of 2-Linoleoylglycerophosphocholine (from[e] toblood)	Steroid metabolism	0.0550778	0.00303403	2.9e-26	6.79e-24	0.0613543	0.00374542	2.53e-96	6.94e-96
XL_HDL_CE_pct ~ Liver_LCAT18e	XL_HDL_CE_pct	Cholesterol esters to total lipids ratio in very large HDL	Lipoprotein particles and their constituents	Nightingale Health	Liver_LCAT18e	Liver	Lecithin-Cholesterol Acyltransferase, Formation of 2-Linoleoylglycerophosphocholine	Steroid metabolism	0.0550778	0.00303403	2.9e-26	6.79e-24	0.0613543	0.00374542	2.53e-96	6.94e-96
HDL_FC_by_CE ~ Liver_DESAT18_5	HDL_FC_by_CE	Ratio of free cholesterol to cholesteryl esters in HDL	Lipoprotein particles and their constituents	Nightingale Health	Liver_DESAT18_5	Liver	DESAT18_5	Fatty acid metabolism	0.055012	0.00302372	9.25e-26	2.1e-23	0.0613298	0.00374327	1.65e-95	4.49e-95
HDL_FC_by_CE ~ Liver_DESAT18_8	HDL_FC_by_CE	Ratio of free cholesterol to cholesteryl esters in HDL	Lipoprotein particles and their constituents	Nightingale Health	Liver_DESAT18_8	Liver	DESAT18_8	Fatty acid metabolism	0.055012	0.00302372	9.25e-26	2.1e-23	0.0613298	0.00374327	1.65e-95	4.49e-95
XL_HDL_CE_pct_C ~ Liver_EX_retinale_bc	XL_HDL_CE_pct_C	Esterified cholesterol to total cholesterol ratio in very large HDL	Lipoprotein particles and their constituents	Nightingale Health	Liver_EX_retinale_bc	Liver	Exchange of Retinal (from[e] toblood)	Vitamin A metabolism	0.0504691	0.0025463	2.68e-22	4.84e-20	-0.0611666	0.00374324	9.62e-97	2.65e-96
XL_HDL_CE_pct_C ~ Liver_RETINALt	XL_HDL_CE_pct_C	Esterified cholesterol to total cholesterol ratio in very large HDL	Lipoprotein particles and their constituents	Nightingale Health	Liver_RETINALt	Liver	Transport of Retinal	Vitamin A metabolism	0.0504691	0.0025463	2.68e-22	4.84e-20	-0.0611666	0.00374324	9.62e-97	2.65e-96
XL_HDL_FC_pct_C ~ Liver_EX_retinale_bc	XL_HDL_FC_pct_C	Free cholesterol to total cholesterol ratio in very large HDL	Lipoprotein particles and their constituents	Nightingale Health	Liver_EX_retinale_bc	Liver	Exchange of Retinal (from[e] toblood)	Vitamin A metabolism	-0.0504691	0.0025463	2.68e-22	4.84e-20	0.0611666	0.00374324	9.62e-97	2.65e-96
XL_HDL_FC_pct_C ~ Liver_RETINALt	XL_HDL_FC_pct_C	Free cholesterol to total cholesterol ratio in very large HDL	Lipoprotein particles and their constituents	Nightingale Health	Liver_RETINALt	Liver	Transport of Retinal	Vitamin A metabolism	-0.0504691	0.0025463	2.68e-22	4.84e-20	0.0611666	0.00374324	9.62e-97	2.65e-96
VLDL_size ~ Liver_CEPTE	VLDL_size	Mean diameter for VLDL particles	Lipoprotein particles and their constituents	Nightingale Health	Liver_CEPTE	Liver	Ethanolamine Phosphotransferase	Glycerides and phospholipids metabolism	0.0363035	0.00131794	2.45e-12	2.17e-10	0.061078	0.00374096	7.11e-97	1.96e-96
VLDL_size ~ Liver_PETHCT	VLDL_size	Mean diameter for VLDL particles	Lipoprotein particles and their constituents	Nightingale Health	Liver_PETHCT	Liver	Phosphoethanolamine Cytidyltransferase	Glycerides and phospholipids metabolism	0.0363035	0.00131794	2.45e-12	2.17e-10	0.061078	0.00374096	7.11e-97	1.96e-96
L_VLDL_TG_pct ~ Liver_EX_lpchol_hse_bc	L_VLDL_TG_pct	Triglycerides to total lipids ratio in large VLDL	Lipoprotein particles and their constituents	Nightingale Health	Liver_EX_lpchol_hse_bc	Liver	Exchange of Lysophosphatidylcholine (from[e] toblood)	Glycerides and phospholipids metabolism	-0.0481782	0.00232665	1.98e-18	2.8e-16	-0.0611384	0.00374031	1.24e-96	3.4e-96
M_HDL_CE_pct ~ Liver_PCHOLHSTDe	M_HDL_CE_pct	Cholesterol esters to total lipids ratio in medium HDL	Lipoprotein particles and their constituents	Nightingale Health	Liver_PCHOLHSTDe	Liver	Transport of Phosphatidylcholine	Glycerides and phospholipids metabolism	0.0803075	0.00645061	3.24e-54	2.87e-51	0.0612174	0.00373992	1.23e-95	3.37e-95
HDL_CE_pct ~ Liver_LPS	HDL_CE_pct	Cholesteryl esters to total lipids ratio in HDL	Lipoprotein particles and their constituents	Nightingale Health	Liver_LPS	Liver	Lipase	Glycerides and phospholipids metabolism	0.0674319	0.00455081	5.96e-38	2.61e-35	0.0612109	0.00373945	4.69e-95	1.27e-94
HDL_CE_pct ~ Liver_EX_tag_hse_bc	HDL_CE_pct	Cholesteryl esters to total lipids ratio in HDL	Lipoprotein particles and their constituents	Nightingale Health	Liver_EX_tag_hse_bc	Liver	Exchange of Triacylglycerol (Homo Sapiens) (from[e] toblood)	Glycerides and phospholipids metabolism	0.0674319	0.00455081	5.96e-38	2.61e-35	0.0612109	0.00373945	4.69e-95	1.27e-94
HDL_CE_pct ~ Liver_TAGt	HDL_CE_pct	Cholesteryl esters to total lipids ratio in HDL	Lipoprotein particles and their constituents	Nightingale Health	Liver_TAGt	Liver	Triacylglycerol Transport	Glycerides and phospholipids metabolism	0.0674319	0.00455081	5.96e-38	2.61e-35	0.0612109	0.00373945	4.69e-95	1.27e-94
L_HDL_FC ~ Liver_DESAT20_1	L_HDL_FC	Free cholesterol in large HDL	Lipoprotein particles and their constituents	Nightingale Health	Liver_DESAT20_1	Liver	Fatty Acyl Coenzyme A Desaturase (N-C20:3CoA -> N-C20:4CoA)	Fatty acid metabolism	0.0549042	0.0030101	8.97e-26	2.04e-23	0.0609433	0.00373941	9.01e-97	2.49e-96
L_HDL_FC ~ Liver_FAEL183	L_HDL_FC	Free cholesterol in large HDL	Lipoprotein particles and their constituents	Nightingale Health	Liver_FAEL183	Liver	Fatty-Acyl Coenzyme A Elongation (N-C18:3CoA)	Fatty acid metabolism	0.0549042	0.0030101	8.97e-26	2.04e-23	0.0609433	0.00373941	9.01e-97	2.49e-96
M_HDL_TG_pct ~ Liver_PCHOLHSTDe	M_HDL_TG_pct	Triglycerides to total lipids ratio in medium HDL	Lipoprotein particles and their constituents	Nightingale Health	Liver_PCHOLHSTDe	Liver	Transport of Phosphatidylcholine	Glycerides and phospholipids metabolism	-0.0330829	0.00109455	1.79e-10	1.35e-08	-0.0612034	0.00373887	1.32e-95	3.6e-95
L_HDL_CE ~ Liver_EX_pcholn205_hse_bc	L_HDL_CE	Cholesterol esters in large HDL	Lipoprotein particles and their constituents	Nightingale Health	Liver_EX_pcholn205_hse_bc	Liver	Exchange of 1-Eicosapentenoylglycerophosphocholine (Delta 5, 8, 11, 14, 17), Sn1-Lpc (20:5) (from[e] toblood)	Steroid metabolism	-0.0558194	0.00311689	1.24e-26	2.96e-24	-0.0609546	0.00373858	1.22e-96	3.36e-96
L_HDL_CE ~ Liver_LCAT35e	L_HDL_CE	Cholesterol esters in large HDL	Lipoprotein particles and their constituents	Nightingale Health	Liver_LCAT35e	Liver	Lecithin-Cholesterol Acyltransferase, Formation of 1-Eicosapentenoylglycerophosphocholine (Delta 5, 8, 11, 14, 17)	Steroid metabolism	-0.0558194	0.00311689	1.24e-26	2.96e-24	-0.0609546	0.00373858	1.22e-96	3.36e-96
M_HDL_TG_pct ~ Liver_EX_11_cis_retfae_bc	M_HDL_TG_pct	Triglycerides to total lipids ratio in medium HDL	Lipoprotein particles and their constituents	Nightingale Health	Liver_EX_11_cis_retfae_bc	Liver	EX_11_cis_retfa(e)_[bc]	Vitamin A metabolism	0.029624	0.00087765	1.12e-08	7.25e-07	0.061186	0.00373641	1.52e-95	4.14e-95
M_LDL_TG_pct ~ Liver_RE0344C	M_LDL_TG_pct	Triglycerides to total lipids ratio in medium LDL	Lipoprotein particles and their constituents	Nightingale Health	Liver_RE0344C	Liver	Palmitoyl Coenzyme A Hydrolase	Fatty acid metabolism	0.0579525	0.00335499	6.84e-29	1.84e-26	0.0612659	0.00373379	1.26e-95	3.44e-95
HDL_size ~ Liver_LCAT52e	HDL_size	Mean diameter for HDL particles	Lipoprotein particles and their constituents	Nightingale Health	Liver_LCAT52e	Liver	Lecithin-Cholesterol Acyltransferase, Formation of Lysopc A C28:1 (Delta 5)	Steroid metabolism	-0.0428937	0.00183987	1.24e-16	1.52e-14	-0.0609469	0.00373281	8.13e-97	2.24e-96
HDL_size ~ Liver_EX_pcholn281_hse_bc	HDL_size	Mean diameter for HDL particles	Lipoprotein particles and their constituents	Nightingale Health	Liver_EX_pcholn281_hse_bc	Liver	Exchange of Lysopc A C28:1 (Delta 5) (from[e] toblood)	Steroid metabolism	-0.0428937	0.00183987	1.24e-16	1.52e-14	-0.0609469	0.00373281	8.13e-97	2.24e-96
LDL_TG ~ Liver_DESAT18_3	LDL_TG	Triglycerides in LDL	Lipoprotein particles and their constituents	Nightingale Health	Liver_DESAT18_3	Liver	Stearoyl Coenzyme A Desaturase (N-C18:0CoA -> N-C18:1CoA)	Fatty acid metabolism	0.0562445	0.00316329	2.57e-27	6.37e-25	0.0611637	0.00372903	1.34e-95	3.66e-95
M_HDL_FC_pct ~ Liver_PSt3	M_HDL_FC_pct	Free cholesterol to total lipids ratio in medium HDL	Lipoprotein particles and their constituents	Nightingale Health	Liver_PSt3	Liver	Transport of Phosphatidylserine	Glycerides and phospholipids metabolism	0.0307121	0.000943152	3.21e-09	2.18e-07	0.0609846	0.00372667	2.64e-95	7.19e-95
M_LDL_TG ~ Liver_ALDD2x	M_LDL_TG	Triglycerides in medium LDL	Lipoprotein particles and their constituents	Nightingale Health	Liver_ALDD2x	Liver	Aldehyde Dehydrogenase (Acetaldehyde, NAD)	Fatty acid metabolism	0.0698936	0.00488967	2.32e-41	1.17e-38	0.06118	0.0037254	8.88e-96	2.43e-95
S_LDL_TG ~ Liver_MAGt	S_LDL_TG	Triglycerides in small LDL	Lipoprotein particles and their constituents	Nightingale Health	Liver_MAGt	Liver	Monoacylglycerol 2 Transport	Glycerides and phospholipids metabolism	-0.0877498	0.00769545	3.66e-64	5.17e-61	-0.0611004	0.00372277	4.76e-96	1.31e-95
S_LDL_TG ~ Liver_LPS2e	S_LDL_TG	Triglycerides in small LDL	Lipoprotein particles and their constituents	Nightingale Health	Liver_LPS2e	Liver	Lipase, Extracellular	Glycerides and phospholipids metabolism	-0.0877498	0.00769545	3.66e-64	5.17e-61	-0.0611004	0.00372277	4.76e-96	1.31e-95
S_LDL_TG ~ Liver_DAGt	S_LDL_TG	Triglycerides in small LDL	Lipoprotein particles and their constituents	Nightingale Health	Liver_DAGt	Liver	Diacylglycerol Transport	Glycerides and phospholipids metabolism	-0.0877498	0.00769545	3.66e-64	5.17e-61	-0.0611004	0.00372277	4.76e-96	1.31e-95
XS_VLDL_L ~ Liver_DESAT18_4	XS_VLDL_L	Total lipids in very small VLDL	Lipoprotein particles and their constituents	Nightingale Health	Liver_DESAT18_4	Liver	DESAT18_4	Fatty acid metabolism	0.0325905	0.00106225	3.2e-10	2.35e-08	0.0610707	0.00372264	1.01e-95	2.75e-95
XL_HDL_CE_pct ~ Liver_BCDO	XL_HDL_CE_pct	Cholesterol esters to total lipids ratio in very large HDL	Lipoprotein particles and their constituents	Nightingale Health	Liver_BCDO	Liver	Beta-Carotene Dioxygenase	Vitamin A metabolism	0.0538311	0.00289574	3.86e-25	8.5e-23	0.0611679	0.00371976	1.12e-95	3.07e-95
XL_HDL_CE_pct ~ Liver_CAROtr	XL_HDL_CE_pct	Cholesterol esters to total lipids ratio in very large HDL	Lipoprotein particles and their constituents	Nightingale Health	Liver_CAROtr	Liver	Beta-Carotene Transport via Diffusion	Vitamin A metabolism	0.0538311	0.00289574	3.86e-25	8.5e-23	0.0611679	0.00371976	1.12e-95	3.07e-95
XL_HDL_CE_pct ~ Liver_EX_caroe_bc	XL_HDL_CE_pct	Cholesterol esters to total lipids ratio in very large HDL	Lipoprotein particles and their constituents	Nightingale Health	Liver_EX_caroe_bc	Liver	Exchange of Beta-Carotene (from[e] toblood)	Vitamin A metabolism	0.0538311	0.00289574	3.86e-25	8.5e-23	0.0611679	0.00371976	1.12e-95	3.07e-95
IDL_TG ~ Liver_RADH	IDL_TG	Triglycerides in IDL	Lipoprotein particles and their constituents	Nightingale Health	Liver_RADH	Liver	Retinal Dehydrogenase	Vitamin A metabolism	0.0391795	0.00153503	4.04e-14	4.05e-12	0.0611106	0.00371918	1.75e-95	4.77e-95
IDL_PL ~ Liver_LCAT32e	IDL_PL	Phospholipids in IDL	Lipoprotein particles and their constituents	Nightingale Health	Liver_LCAT32e	Liver	Lecithin-Cholesterol Acyltransferase, Formation of 1-NoNADecanoylglycerophosphocholine	Steroid metabolism	-0.0403771	0.00163024	6.61e-15	7.1e-13	-0.060947	0.00371814	3.23e-95	8.79e-95
IDL_PL ~ Liver_EX_pcholn19_hse_bc	IDL_PL	Phospholipids in IDL	Lipoprotein particles and their constituents	Nightingale Health	Liver_EX_pcholn19_hse_bc	Liver	Exchange of 1-NoNADecanoylglycerophosphocholine, Sn1-Lpc (19:0) (from[e] toblood)	Steroid metabolism	-0.0403771	0.00163024	6.61e-15	7.1e-13	-0.060947	0.00371814	3.23e-95	8.79e-95
M_HDL_CE_pct ~ Liver_FACOAL181i	M_HDL_CE_pct	Cholesterol esters to total lipids ratio in medium HDL	Lipoprotein particles and their constituents	Nightingale Health	Liver_FACOAL181i	Liver	C181 Fatty Acid Activation	Fatty acid metabolism	0.0791629	0.00626868	9.85e-53	8.16e-50	0.0610281	0.00371716	4.6e-95	1.25e-94
IDL_CE_pct ~ Liver_LCAT34e	IDL_CE_pct	Cholesterol esters to total lipids ratio in IDL	Lipoprotein particles and their constituents	Nightingale Health	Liver_LCAT34e	Liver	Lecithin-Cholesterol Acyltransferase, Formation of 1-Eicosatetraenoylglycerophosphocholine (Delta 8, 11, 14, 17)	Steroid metabolism	0.0478268	0.00228686	2.75e-20	4.39e-18	0.0609865	0.00371637	5.95e-95	1.61e-94
IDL_CE_pct ~ Liver_EX_pcholn204_hse_bc	IDL_CE_pct	Cholesterol esters to total lipids ratio in IDL	Lipoprotein particles and their constituents	Nightingale Health	Liver_EX_pcholn204_hse_bc	Liver	Exchange of 1-Eicosatetraenoylglycerophosphocholine (Delta 8, 11, 14, 17), Sn1-Lpc (20:4) (from[e] toblood)	Steroid metabolism	0.0478268	0.00228686	2.75e-20	4.39e-18	0.0609865	0.00371637	5.95e-95	1.61e-94
HDL_size ~ Liver_DESAT18_7	HDL_size	Mean diameter for HDL particles	Lipoprotein particles and their constituents	Nightingale Health	Liver_DESAT18_7	Liver	Fatty Acyl Coenzyme A Desaturase (N-C18:1CoA -> N-C18:2CoA)	Fatty acid metabolism	0.0407934	0.0016641	3.46e-15	3.78e-13	0.0608452	0.00371582	2.2e-96	6.06e-96
L_HDL_L ~ Liver_HMR_0770	L_HDL_L	Total lipids in large HDL	Lipoprotein particles and their constituents	Nightingale Health	Liver_HMR_0770	Liver	HMR_0770	Glycerides and phospholipids metabolism	0.0510534	0.00260641	1.57e-22	2.87e-20	0.0607999	0.00371467	1.26e-95	3.45e-95
L_LDL_TG ~ Liver_DESAT18_5	L_LDL_TG	Triglycerides in large LDL	Lipoprotein particles and their constituents	Nightingale Health	Liver_DESAT18_5	Liver	DESAT18_5	Fatty acid metabolism	0.0554868	0.00307853	9.27e-27	2.22e-24	0.0610851	0.00371399	2.71e-95	7.37e-95
L_LDL_TG ~ Liver_DESAT18_8	L_LDL_TG	Triglycerides in large LDL	Lipoprotein particles and their constituents	Nightingale Health	Liver_DESAT18_8	Liver	DESAT18_8	Fatty acid metabolism	0.0554868	0.00307853	9.27e-27	2.22e-24	0.0610851	0.00371399	2.71e-95	7.37e-95
HDL_size ~ Liver_GBA2e	HDL_size	Mean diameter for HDL particles	Lipoprotein particles and their constituents	Nightingale Health	Liver_GBA2e	Liver	Beta-Glucosidase, Plasma Membrane (Gba2)	Glycerides and phospholipids metabolism	0.0443807	0.00196965	1.07e-17	1.41e-15	0.060801	0.00371376	2.49e-96	6.83e-96
L_HDL_FC_pct ~ Liver_LCAT35e	L_HDL_FC_pct	Free cholesterol to total lipids ratio in large HDL	Lipoprotein particles and their constituents	Nightingale Health	Liver_LCAT35e	Liver	Lecithin-Cholesterol Acyltransferase, Formation of 1-Eicosapentenoylglycerophosphocholine (Delta 5, 8, 11, 14, 17)	Steroid metabolism	-0.043137	0.00186145	1.56e-16	1.88e-14	-0.0610415	0.00371325	1.92e-95	5.24e-95
L_HDL_FC_pct ~ Liver_EX_pcholn205_hse_bc	L_HDL_FC_pct	Free cholesterol to total lipids ratio in large HDL	Lipoprotein particles and their constituents	Nightingale Health	Liver_EX_pcholn205_hse_bc	Liver	Exchange of 1-Eicosapentenoylglycerophosphocholine (Delta 5, 8, 11, 14, 17), Sn1-Lpc (20:5) (from[e] toblood)	Steroid metabolism	-0.043137	0.00186145	1.56e-16	1.88e-14	-0.0610415	0.00371325	1.92e-95	5.24e-95
L_HDL_FC ~ Liver_DESAT18_3	L_HDL_FC	Free cholesterol in large HDL	Lipoprotein particles and their constituents	Nightingale Health	Liver_DESAT18_3	Liver	Stearoyl Coenzyme A Desaturase (N-C18:0CoA -> N-C18:1CoA)	Fatty acid metabolism	0.047122	0.0022272	1.76e-19	2.67e-17	0.0607485	0.00371247	4.36e-96	1.2e-95
M_VLDL_PL_pct ~ Liver_XOLEST2te	M_VLDL_PL_pct	Phospholipids to total lipids ratio in medium VLDL	Lipoprotein particles and their constituents	Nightingale Health	Liver_XOLEST2te	Liver	Cholesterol Ester Transporter	Steroid metabolism	-0.0450863	0.00203346	3.58e-18	4.94e-16	-0.060866	0.00371238	4.03e-95	1.09e-94
M_VLDL_PL_pct ~ Liver_XOLEST2tebdL	M_VLDL_PL_pct	Phospholipids to total lipids ratio in medium VLDL	Lipoprotein particles and their constituents	Nightingale Health	Liver_XOLEST2tebdL	Liver	Cholesterol Ester Transporter (Liver)	Steroid metabolism	-0.0450864	0.00203347	3.58e-18	4.94e-16	-0.0608658	0.00371236	4.03e-95	1.09e-94
M_VLDL_PL_pct ~ Liver_EX_xolest2_hsbdL_bd	M_VLDL_PL_pct	Phospholipids to total lipids ratio in medium VLDL	Lipoprotein particles and their constituents	Nightingale Health	Liver_EX_xolest2_hsbdL_bd	Liver	Exchange of Cholesterol Ester (from FullR2) (Liver)	Steroid metabolism	-0.0450864	0.00203347	3.58e-18	4.94e-16	-0.0608658	0.00371236	4.03e-95	1.09e-94
S_LDL_TG_pct ~ Liver_EX_xolest2_hse_bc	S_LDL_TG_pct	Triglycerides to total lipids ratio in small LDL	Lipoprotein particles and their constituents	Nightingale Health	Liver_EX_xolest2_hse_bc	Liver	Exchange of Cholesterol Ester (from FullR2) (from[e] toblood)	Steroid metabolism	-0.0720622	0.00518966	8.33e-44	4.61e-41	-0.0610242	0.00371007	3.44e-95	9.34e-95
XL_HDL_PL_pct ~ Liver_EX_xolest204_hse_bc	XL_HDL_PL_pct	Phospholipids to total lipids ratio in very large HDL	Lipoprotein particles and their constituents	Nightingale Health	Liver_EX_xolest204_hse_bc	Liver	Exchange of Cholesteryl Arachidonate, Cholesterol-Ester (20:4, Delta 5, 8, 11, 14) (from[e] toblood)	Steroid metabolism	-0.0317281	0.00100685	1.03e-09	7.27e-08	-0.0609357	0.00370991	1.55e-95	4.23e-95
XL_HDL_PL_pct ~ Liver_LCAT27e	XL_HDL_PL_pct	Phospholipids to total lipids ratio in very large HDL	Lipoprotein particles and their constituents	Nightingale Health	Liver_LCAT27e	Liver	Lecithin-Cholesterol Acyltransferase, Formation of Cholesterol-Ester (20:4)	Steroid metabolism	-0.0317281	0.00100685	1.03e-09	7.27e-08	-0.0609357	0.00370991	1.55e-95	4.23e-95
XL_HDL_PL_pct ~ Liver_EX_xolest183_hse_bc	XL_HDL_PL_pct	Phospholipids to total lipids ratio in very large HDL	Lipoprotein particles and their constituents	Nightingale Health	Liver_EX_xolest183_hse_bc	Liver	Exchange of 1-Gamma-Linolenoyl-Cholesterol, Cholesterol-Ester (18:3, Delta 6, 9, 12) (from[e] toblood)	Steroid metabolism	-0.0317309	0.00100703	1.03e-09	7.24e-08	-0.060935	0.00370981	1.56e-95	4.26e-95
XL_HDL_PL_pct ~ Liver_LCAT23e	XL_HDL_PL_pct	Phospholipids to total lipids ratio in very large HDL	Lipoprotein particles and their constituents	Nightingale Health	Liver_LCAT23e	Liver	Lecithin-Cholesterol Acyltransferase, Formation of Cholesterol-Ester (18:3)	Steroid metabolism	-0.0317309	0.00100703	1.03e-09	7.24e-08	-0.060935	0.00370981	1.56e-95	4.26e-95
XL_HDL_PL_pct ~ Liver_LCAT25e	XL_HDL_PL_pct	Phospholipids to total lipids ratio in very large HDL	Lipoprotein particles and their constituents	Nightingale Health	Liver_LCAT25e	Liver	Lecithin-Cholesterol Acyltransferase, Formation of Cholesterol-Ester (18:1)	Steroid metabolism	-0.0317346	0.00100727	1.02e-09	7.21e-08	-0.0609344	0.00370974	1.57e-95	4.27e-95
XL_HDL_PL_pct ~ Liver_EX_xolest181_hse_bc	XL_HDL_PL_pct	Phospholipids to total lipids ratio in very large HDL	Lipoprotein particles and their constituents	Nightingale Health	Liver_EX_xolest181_hse_bc	Liver	Exchange of 1-Vaccenoyl-Cholesterol, Cholesterol-Ester (18:1, Delta 11) (from[e] toblood)	Steroid metabolism	-0.0317346	0.00100727	1.02e-09	7.21e-08	-0.0609344	0.00370974	1.57e-95	4.27e-95
XS_VLDL_TG ~ Liver_EX_pcholn281_hse_bc	XS_VLDL_TG	Triglycerides in very small VLDL	Lipoprotein particles and their constituents	Nightingale Health	Liver_EX_pcholn281_hse_bc	Liver	Exchange of Lysopc A C28:1 (Delta 5) (from[e] toblood)	Steroid metabolism	-0.0411291	0.00169156	2.07e-15	2.3e-13	-0.0610021	0.00370876	1.03e-95	2.8e-95
XS_VLDL_TG ~ Liver_LCAT52e	XS_VLDL_TG	Triglycerides in very small VLDL	Lipoprotein particles and their constituents	Nightingale Health	Liver_LCAT52e	Liver	Lecithin-Cholesterol Acyltransferase, Formation of Lysopc A C28:1 (Delta 5)	Steroid metabolism	-0.0411291	0.00169156	2.07e-15	2.3e-13	-0.0610021	0.00370876	1.03e-95	2.8e-95
L_LDL_PL_pct ~ Liver_LCAT49e	L_LDL_PL_pct	Phospholipids to total lipids ratio in large LDL	Lipoprotein particles and their constituents	Nightingale Health	Liver_LCAT49e	Liver	Lecithin-Cholesterol Acyltransferase, Formation of 1-Dihomo-Linolenoylglycerophosphocholine (20:3, Delta 8, 11, 14)	Steroid metabolism	0.0442438	0.00195681	1.43e-17	1.87e-15	0.0608826	0.00370864	9.61e-95	2.59e-94
L_LDL_PL_pct ~ Liver_EX_pcholn203_hse_bc	L_LDL_PL_pct	Phospholipids to total lipids ratio in large LDL	Lipoprotein particles and their constituents	Nightingale Health	Liver_EX_pcholn203_hse_bc	Liver	Exchange of 1-Dihomo-Linolenoylglycerophosphocholine (20:3, Delta 8, 11, 14), Lysopc A C20:3 (from[e] toblood)	Steroid metabolism	0.0442438	0.00195681	1.43e-17	1.87e-15	0.0608826	0.00370864	9.61e-95	2.59e-94
HDL_L ~ Liver_SPHMYLNte	HDL_L	Total lipids in HDL	Lipoprotein particles and their constituents	Nightingale Health	Liver_SPHMYLNte	Liver	Vesicle Transport of Sphingomyelin from Golgi to Extracellular	Glycerides and phospholipids metabolism	0.0459943	0.00211371	1.77e-18	2.5e-16	0.0608725	0.00370859	2.76e-94	7.42e-94
L_HDL_FC_pct ~ Liver_EX_cholpe_bc	L_HDL_FC_pct	Free cholesterol to total lipids ratio in large HDL	Lipoprotein particles and their constituents	Nightingale Health	Liver_EX_cholpe_bc	Liver	Exchange of Choline Phosphate (from[e] toblood)	Glycerides and phospholipids metabolism	0.0463029	0.00214322	8.36e-19	1.21e-16	0.0610387	0.00370674	2.8e-95	7.63e-95
L_HDL_FC_pct ~ Liver_CHOLPtr	L_HDL_FC_pct	Free cholesterol to total lipids ratio in large HDL	Lipoprotein particles and their constituents	Nightingale Health	Liver_CHOLPtr	Liver	Transport of Choline Phosphate	Glycerides and phospholipids metabolism	0.0463029	0.00214322	8.36e-19	1.21e-16	0.0610387	0.00370674	2.8e-95	7.63e-95
VLDL_PL_pct ~ Liver_LCAT34e	VLDL_PL_pct	Phospholipids to total lipids ratio in VLDL	Lipoprotein particles and their constituents	Nightingale Health	Liver_LCAT34e	Liver	Lecithin-Cholesterol Acyltransferase, Formation of 1-Eicosatetraenoylglycerophosphocholine (Delta 8, 11, 14, 17)	Steroid metabolism	-0.0371277	0.00138272	6.44e-11	5.05e-09	-0.0608097	0.00370487	3.48e-94	9.33e-94
VLDL_PL_pct ~ Liver_EX_pcholn204_hse_bc	VLDL_PL_pct	Phospholipids to total lipids ratio in VLDL	Lipoprotein particles and their constituents	Nightingale Health	Liver_EX_pcholn204_hse_bc	Liver	Exchange of 1-Eicosatetraenoylglycerophosphocholine (Delta 8, 11, 14, 17), Sn1-Lpc (20:4) (from[e] toblood)	Steroid metabolism	-0.0371277	0.00138272	6.44e-11	5.05e-09	-0.0608097	0.00370487	3.48e-94	9.33e-94
VLDL_size ~ Liver_CHOLESTle	VLDL_size	Mean diameter for VLDL particles	Lipoprotein particles and their constituents	Nightingale Health	Liver_CHOLESTle	Liver	Hydrolysis of Cholesterol Ester by Cholesterol Esterase	Steroid metabolism	-0.0424775	0.00180434	2.44e-16	2.91e-14	-0.0607599	0.00370276	6.66e-96	1.82e-95
L_HDL_C ~ Liver_SMS	L_HDL_C	Total cholesterol in large HDL	Lipoprotein particles and their constituents	Nightingale Health	Liver_SMS	Liver	Sphingomyelin Synthase (Homo Sapiens)	Glycerides and phospholipids metabolism	0.0576005	0.00331593	3.14e-28	8.22e-26	0.0606628	0.00369968	1.19e-95	3.25e-95
HDL_FC_pct ~ Liver_DRPA	HDL_FC_pct	Free cholesterol to total lipids ratio in HDL	Lipoprotein particles and their constituents	Nightingale Health	Liver_DRPA	Liver	Deoxyribose-Phosphate Aldolase	Pentose phosphate pathway	-0.0346893	0.00120518	3.55e-11	2.84e-09	-0.0607427	0.00369905	4.79e-94	1.28e-93
HDL_FC_pct ~ Liver_r0570	HDL_FC_pct	Free cholesterol to total lipids ratio in HDL	Lipoprotein particles and their constituents	Nightingale Health	Liver_r0570	Liver	2-Deoxy-D-Ribose 1-Phosphate 1, 5-Phosphomutase Ec:5.4.2.7	Pentose phosphate pathway	-0.0346893	0.00120518	3.55e-11	2.84e-09	-0.0607427	0.00369905	4.79e-94	1.28e-93
L_VLDL_TG_pct ~ Liver_EX_ocdcae_bc	L_VLDL_TG_pct	Triglycerides to total lipids ratio in large VLDL	Lipoprotein particles and their constituents	Nightingale Health	Liver_EX_ocdcae_bc	Liver	Exchange of Octadecanoate (N-C18:0) (from[e] toblood)	Fatty acid metabolism	-0.050687	0.00257061	3.37e-20	5.34e-18	-0.0607856	0.00369641	1.61e-95	4.38e-95
HDL_FC ~ Liver_HMR_0770	HDL_FC	Free cholesterol in HDL	Lipoprotein particles and their constituents	Nightingale Health	Liver_HMR_0770	Liver	HMR_0770	Glycerides and phospholipids metabolism	0.0409506	0.00167439	5.91e-15	6.36e-13	0.0607031	0.00369615	1.85e-94	4.99e-94
VLDL_FC_pct ~ Liver_FAEL183	VLDL_FC_pct	Free cholesterol to total lipids ratio in VLDL	Lipoprotein particles and their constituents	Nightingale Health	Liver_FAEL183	Liver	Fatty-Acyl Coenzyme A Elongation (N-C18:3CoA)	Fatty acid metabolism	0.0349998	0.00123103	7.09e-10	5.07e-08	0.0607272	0.00369615	5.74e-94	1.53e-93
VLDL_FC_pct ~ Liver_DESAT20_1	VLDL_FC_pct	Free cholesterol to total lipids ratio in VLDL	Lipoprotein particles and their constituents	Nightingale Health	Liver_DESAT20_1	Liver	Fatty Acyl Coenzyme A Desaturase (N-C20:3CoA -> N-C20:4CoA)	Fatty acid metabolism	0.0349998	0.00123103	7.09e-10	5.07e-08	0.0607272	0.00369615	5.74e-94	1.53e-93
L_VLDL_C_pct ~ Liver_EX_lpchol_hse_bc	L_VLDL_C_pct	Total cholesterol to total lipids ratio in large VLDL	Lipoprotein particles and their constituents	Nightingale Health	Liver_EX_lpchol_hse_bc	Liver	Exchange of Lysophosphatidylcholine (from[e] toblood)	Glycerides and phospholipids metabolism	0.0394237	0.00155865	7.58e-13	6.91e-11	0.0607032	0.00369497	1.77e-95	4.83e-95
XL_HDL_CE_pct ~ Liver_EX_retinale_bc	XL_HDL_CE_pct	Cholesterol esters to total lipids ratio in very large HDL	Lipoprotein particles and their constituents	Nightingale Health	Liver_EX_retinale_bc	Liver	Exchange of Retinal (from[e] toblood)	Vitamin A metabolism	0.0544506	0.00296352	1.09e-25	2.46e-23	0.0609523	0.00369339	5.2e-95	1.41e-94
XL_HDL_CE_pct ~ Liver_RETINALt	XL_HDL_CE_pct	Cholesterol esters to total lipids ratio in very large HDL	Lipoprotein particles and their constituents	Nightingale Health	Liver_RETINALt	Liver	Transport of Retinal	Vitamin A metabolism	0.0544506	0.00296352	1.09e-25	2.46e-23	0.0609523	0.00369339	5.2e-95	1.41e-94
XS_VLDL_FC ~ Liver_EX_pcholn281_hse_bc	XS_VLDL_FC	Free cholesterol in very small VLDL	Lipoprotein particles and their constituents	Nightingale Health	Liver_EX_pcholn281_hse_bc	Liver	Exchange of Lysopc A C28:1 (Delta 5) (from[e] toblood)	Steroid metabolism	-0.0387642	0.00150265	7.4e-14	7.28e-12	-0.0607527	0.00369295	3.54e-95	9.61e-95
XS_VLDL_FC ~ Liver_LCAT52e	XS_VLDL_FC	Free cholesterol in very small VLDL	Lipoprotein particles and their constituents	Nightingale Health	Liver_LCAT52e	Liver	Lecithin-Cholesterol Acyltransferase, Formation of Lysopc A C28:1 (Delta 5)	Steroid metabolism	-0.0387642	0.00150265	7.4e-14	7.28e-12	-0.0607527	0.00369295	3.54e-95	9.61e-95
HDL_FC_by_CE ~ Liver_DESAT18_4	HDL_FC_by_CE	Ratio of free cholesterol to cholesteryl esters in HDL	Lipoprotein particles and their constituents	Nightingale Health	Liver_DESAT18_4	Liver	DESAT18_4	Fatty acid metabolism	0.0545871	0.00297716	2.18e-25	4.85e-23	0.0608944	0.00369029	3.5e-94	9.38e-94
L_LDL_PL_pct ~ Liver_EX_lneldce_bc	L_LDL_PL_pct	Phospholipids to total lipids ratio in large LDL	Lipoprotein particles and their constituents	Nightingale Health	Liver_EX_lneldce_bc	Liver	Exchange of Linoelaidic Acid (from[e] toblood)	Fatty acid metabolism	-0.0431896	0.00186498	8.11e-17	1.01e-14	-0.0608051	0.00369027	2.78e-94	7.46e-94
L_LDL_PL_pct ~ Liver_FACOAL1822	L_LDL_PL_pct	Phospholipids to total lipids ratio in large LDL	Lipoprotein particles and their constituents	Nightingale Health	Liver_FACOAL1822	Liver	Fatty-Acid- Coenzyme A Ligase	Fatty acid metabolism	-0.0431896	0.00186498	8.11e-17	1.01e-14	-0.0608051	0.00369027	2.78e-94	7.46e-94
L_LDL_PL_pct ~ Liver_LNELDCt	L_LDL_PL_pct	Phospholipids to total lipids ratio in large LDL	Lipoprotein particles and their constituents	Nightingale Health	Liver_LNELDCt	Liver	Fatty Acid Transport via Diffusion	Fatty acid metabolism	-0.0431896	0.00186498	8.11e-17	1.01e-14	-0.0608051	0.00369027	2.78e-94	7.46e-94
M_HDL_TG_pct ~ Liver_FACOAL181i	M_HDL_TG_pct	Triglycerides to total lipids ratio in medium HDL	Lipoprotein particles and their constituents	Nightingale Health	Liver_FACOAL181i	Liver	C181 Fatty Acid Activation	Fatty acid metabolism	-0.031676	0.00100366	1.01e-09	7.14e-08	-0.060763	0.00368565	2.86e-94	7.67e-94
IDL_L ~ Liver_EX_chsterole_bc	IDL_L	Total lipids in IDL	Lipoprotein particles and their constituents	Nightingale Health	Liver_EX_chsterole_bc	Liver	EX_chsterol(e)_[bc]	Steroid metabolism	-0.0429905	0.00184841	1.07e-16	1.31e-14	-0.0607245	0.00368553	3.52e-94	9.43e-94
L_HDL_FC ~ Liver_EX_pcholn261_hse_bc	L_HDL_FC	Free cholesterol in large HDL	Lipoprotein particles and their constituents	Nightingale Health	Liver_EX_pcholn261_hse_bc	Liver	Exchange of Lysopc A C26:1 (Delta 5) (from[e] toblood)	Steroid metabolism	-0.0460084	0.00211781	1.34e-18	1.91e-16	-0.0604921	0.00368438	2.26e-95	6.14e-95
L_HDL_FC ~ Liver_LCAT51e	L_HDL_FC	Free cholesterol in large HDL	Lipoprotein particles and their constituents	Nightingale Health	Liver_LCAT51e	Liver	Lecithin-Cholesterol Acyltransferase, Formation of Lysopc A C26:1 (Delta 5)	Steroid metabolism	-0.0460084	0.00211781	1.34e-18	1.91e-16	-0.0604921	0.00368438	2.26e-95	6.14e-95
XL_HDL_FC_pct_C ~ Liver_PEt	XL_HDL_FC_pct_C	Free cholesterol to total cholesterol ratio in very large HDL	Lipoprotein particles and their constituents	Nightingale Health	Liver_PEt	Liver	Phosphatidylethanolamine Transport	Glycerides and phospholipids metabolism	-0.0483636	0.00233773	1.34e-20	2.18e-18	0.0606804	0.00368359	3.14e-95	8.54e-95
XL_HDL_CE_pct_C ~ Liver_PEt	XL_HDL_CE_pct_C	Esterified cholesterol to total cholesterol ratio in very large HDL	Lipoprotein particles and their constituents	Nightingale Health	Liver_PEt	Liver	Phosphatidylethanolamine Transport	Glycerides and phospholipids metabolism	0.0483636	0.00233773	1.34e-20	2.18e-18	-0.0606804	0.00368359	3.14e-95	8.54e-95
L_VLDL_TG_pct ~ Liver_PETHCT	L_VLDL_TG_pct	Triglycerides to total lipids ratio in large VLDL	Lipoprotein particles and their constituents	Nightingale Health	Liver_PETHCT	Liver	Phosphoethanolamine Cytidyltransferase	Glycerides and phospholipids metabolism	0.0475145	0.00224827	7.35e-18	9.82e-16	0.0606684	0.00368211	3.7e-95	1.01e-94
L_VLDL_TG_pct ~ Liver_CEPTE	L_VLDL_TG_pct	Triglycerides to total lipids ratio in large VLDL	Lipoprotein particles and their constituents	Nightingale Health	Liver_CEPTE	Liver	Ethanolamine Phosphotransferase	Glycerides and phospholipids metabolism	0.0475145	0.00224827	7.35e-18	9.82e-16	0.0606684	0.00368211	3.7e-95	1.01e-94
M_LDL_TG_pct ~ Liver_r1050bdL	M_LDL_TG_pct	Triglycerides to total lipids ratio in medium LDL	Lipoprotein particles and their constituents	Nightingale Health	Liver_r1050bdL	Liver	Vesicular Transport (Liver)	Steroid metabolism	0.064722	0.00418537	1.22e-35	4.64e-33	0.0608184	0.00368137	2.62e-94	7.05e-94
M_LDL_TG_pct ~ Liver_EX_chsterolbdL_bd	M_LDL_TG_pct	Triglycerides to total lipids ratio in medium LDL	Lipoprotein particles and their constituents	Nightingale Health	Liver_EX_chsterolbdL_bd	Liver	Exchange of CholesterolExchange of Cholesterol Sulfate (Liver)	Steroid metabolism	0.064722	0.00418537	1.22e-35	4.64e-33	0.0608184	0.00368137	2.62e-94	7.05e-94
M_HDL_CE_pct_C ~ Liver_RADH	M_HDL_CE_pct_C	Esterified cholesterol to total cholesterol ratio in medium HDL	Lipoprotein particles and their constituents	Nightingale Health	Liver_RADH	Liver	Retinal Dehydrogenase	Vitamin A metabolism	-0.0447745	0.00200534	5.97e-18	8.04e-16	-0.0607098	0.00368042	2.56e-94	6.88e-94
M_HDL_FC_pct_C ~ Liver_RADH	M_HDL_FC_pct_C	Free cholesterol to total cholesterol ratio in medium HDL	Lipoprotein particles and their constituents	Nightingale Health	Liver_RADH	Liver	Retinal Dehydrogenase	Vitamin A metabolism	0.0447745	0.00200534	5.97e-18	8.04e-16	0.0607098	0.00368042	2.56e-94	6.88e-94
IDL_PL ~ Liver_OCDCEAtr	IDL_PL	Phospholipids in IDL	Lipoprotein particles and their constituents	Nightingale Health	Liver_OCDCEAtr	Liver	Fatty Acid Transport via Diffusion	Fatty acid metabolism	0.0394953	0.00155997	2.5e-14	2.55e-12	0.0606633	0.00367869	3.17e-94	8.51e-94
HDL_L ~ Liver_EX_gluside_hse_bc	HDL_L	Total lipids in HDL	Lipoprotein particles and their constituents	Nightingale Health	Liver_EX_gluside_hse_bc	Liver	Exchange/Demand Reaction (from[e] toblood)	Glycerides and phospholipids metabolism	0.0435752	0.00189658	9.72e-17	1.2e-14	0.0606148	0.00367822	1.58e-93	4.21e-93
XS_VLDL_PL ~ Liver_RADH2	XS_VLDL_PL	Phospholipids in very small VLDL	Lipoprotein particles and their constituents	Nightingale Health	Liver_RADH2	Liver	Retinal Dehydrogenase (NADPH)	Vitamin A metabolism	0.030331	0.000919989	4.85e-09	3.24e-07	0.0607388	0.00367779	6.16e-95	1.67e-94
M_LDL_TG ~ Liver_LCAT34e	M_LDL_TG	Triglycerides in medium LDL	Lipoprotein particles and their constituents	Nightingale Health	Liver_LCAT34e	Liver	Lecithin-Cholesterol Acyltransferase, Formation of 1-Eicosatetraenoylglycerophosphocholine (Delta 8, 11, 14, 17)	Steroid metabolism	-0.0741735	0.00550221	2.46e-46	1.46e-43	-0.0607297	0.00367718	1.46e-94	3.94e-94
M_LDL_TG ~ Liver_EX_pcholn204_hse_bc	M_LDL_TG	Triglycerides in medium LDL	Lipoprotein particles and their constituents	Nightingale Health	Liver_EX_pcholn204_hse_bc	Liver	Exchange of 1-Eicosatetraenoylglycerophosphocholine (Delta 8, 11, 14, 17), Sn1-Lpc (20:4) (from[e] toblood)	Steroid metabolism	-0.0741735	0.00550221	2.46e-46	1.46e-43	-0.0607297	0.00367718	1.46e-94	3.94e-94
HDL_FC_by_CE ~ Liver_EX_ethae_bc	HDL_FC_by_CE	Ratio of free cholesterol to cholesteryl esters in HDL	Lipoprotein particles and their constituents	Nightingale Health	Liver_EX_ethae_bc	Liver		Glycerides and phospholipids metabolism	-0.0495566	0.0024544	3.3e-21	5.6e-19	-0.0607626	0.00367711	7.48e-94	2e-93
HDL_FC_by_CE ~ Liver_ETHAt	HDL_FC_by_CE	Ratio of free cholesterol to cholesteryl esters in HDL	Lipoprotein particles and their constituents	Nightingale Health	Liver_ETHAt	Liver	Ethanolamine Transport via Diffusion, Extracellular	Glycerides and phospholipids metabolism	-0.0495566	0.0024544	3.3e-21	5.6e-19	-0.0607626	0.00367711	7.48e-94	2e-93
HDL_L ~ Liver_EX_ps_hse_bc	HDL_L	Total lipids in HDL	Lipoprotein particles and their constituents	Nightingale Health	Liver_EX_ps_hse_bc	Liver	Exchange of Phosphatidylserine (Homo Sapiens) (from[e] toblood)	Glycerides and phospholipids metabolism	0.0451148	0.00203618	7.38e-18	9.85e-16	0.0605775	0.00367471	1.93e-93	5.14e-93
Total_L ~ Liver_DAGt	Total_L	Total lipids in lipoprotein particles	Lipoprotein particles and their constituents	Nightingale Health	Liver_DAGt	Liver	Diacylglycerol Transport	Glycerides and phospholipids metabolism	-0.0579372	0.0033697	9.65e-24	1.94e-21	-0.0605749	0.00367408	1.01e-92	2.67e-92
Total_L ~ Liver_MAGt	Total_L	Total lipids in lipoprotein particles	Lipoprotein particles and their constituents	Nightingale Health	Liver_MAGt	Liver	Monoacylglycerol 2 Transport	Glycerides and phospholipids metabolism	-0.0579372	0.0033697	9.65e-24	1.94e-21	-0.0605749	0.00367408	1.01e-92	2.67e-92
Total_L ~ Liver_LPS2e	Total_L	Total lipids in lipoprotein particles	Lipoprotein particles and their constituents	Nightingale Health	Liver_LPS2e	Liver	Lipase, Extracellular	Glycerides and phospholipids metabolism	-0.0579372	0.0033697	9.65e-24	1.94e-21	-0.0605749	0.00367408	1.01e-92	2.67e-92
L_VLDL_TG_pct ~ Liver_LCAT21e	L_VLDL_TG_pct	Triglycerides to total lipids ratio in large VLDL	Lipoprotein particles and their constituents	Nightingale Health	Liver_LCAT21e	Liver	Lecithin-Cholesterol Acyltransferase, Formation of 2-Palmitoylglycerophosphocholine	Steroid metabolism	0.0558748	0.00312858	3.05e-24	6.34e-22	0.060572	0.00367333	6.18e-95	1.68e-94
L_VLDL_TG_pct ~ Liver_EX_pchol2palm_hse_bc	L_VLDL_TG_pct	Triglycerides to total lipids ratio in large VLDL	Lipoprotein particles and their constituents	Nightingale Health	Liver_EX_pchol2palm_hse_bc	Liver	Exchange of 2-Palmitoylglycerophosphocholine (from[e] toblood)	Steroid metabolism	0.0558748	0.00312858	3.05e-24	6.34e-22	0.060572	0.00367333	6.18e-95	1.68e-94
LDL_TG_pct ~ Liver_PSSA1_hs	LDL_TG_pct	Triglycerides to total lipids ratio in LDL	Lipoprotein particles and their constituents	Nightingale Health	Liver_PSSA1_hs	Liver	Phosphatidylserine Synthase Homo Sapiens	Glycerides and phospholipids metabolism	0.0632593	0.0040021	3.94e-34	1.36e-31	0.0607787	0.00367325	7.89e-94	2.1e-93
L_VLDL_C_pct ~ Liver_EX_pail_hse_bc	L_VLDL_C_pct	Total cholesterol to total lipids ratio in large VLDL	Lipoprotein particles and their constituents	Nightingale Health	Liver_EX_pail_hse_bc	Liver	Exchange of 1-Phosphatidyl-1D-Myo-Inositol (from[e] toblood)	Glycerides and phospholipids metabolism	-0.0373836	0.00140197	1.06e-11	8.88e-10	-0.0604975	0.00367298	6.4e-95	1.73e-94
L_HDL_FC_pct ~ Liver_LPCHOLt	L_HDL_FC_pct	Free cholesterol to total lipids ratio in large HDL	Lipoprotein particles and their constituents	Nightingale Health	Liver_LPCHOLt	Liver	Lysophosphatidylcholine Transport	Glycerides and phospholipids metabolism	0.0392158	0.00153818	6.35e-14	6.27e-12	0.0607197	0.00367293	2e-94	5.38e-94
L_VLDL_TG_pct ~ Liver_LCAT15e	L_VLDL_TG_pct	Triglycerides to total lipids ratio in large VLDL	Lipoprotein particles and their constituents	Nightingale Health	Liver_LCAT15e	Liver	Lecithin-Cholesterol Acyltransferase, Formation of 1-Stearoylglycerophosphocholine	Steroid metabolism	0.0557076	0.00310969	4.18e-24	8.62e-22	0.0605629	0.00367226	6.58e-95	1.78e-94
L_VLDL_TG_pct ~ Liver_EX_pcholste_hse_bc	L_VLDL_TG_pct	Triglycerides to total lipids ratio in large VLDL	Lipoprotein particles and their constituents	Nightingale Health	Liver_EX_pcholste_hse_bc	Liver	Exchange of 1-Stearoylglycerophosphocholine (from[e] toblood)	Steroid metabolism	0.0557076	0.00310969	4.18e-24	8.62e-22	0.0605629	0.00367226	6.58e-95	1.78e-94
L_VLDL_TG_pct ~ Liver_LCAT2e	L_VLDL_TG_pct	Triglycerides to total lipids ratio in large VLDL	Lipoprotein particles and their constituents	Nightingale Health	Liver_LCAT2e	Liver	Lecithin-Cholesterol Acyltransferase, Formation of 1-Arachidonoylglycerophosphocholine	Steroid metabolism	0.0556707	0.00310555	4.48e-24	9.22e-22	0.0605573	0.00367159	6.84e-95	1.85e-94
L_VLDL_TG_pct ~ Liver_EX_pcholar_hse_bc	L_VLDL_TG_pct	Triglycerides to total lipids ratio in large VLDL	Lipoprotein particles and their constituents	Nightingale Health	Liver_EX_pcholar_hse_bc	Liver	Exchange of 1-Arachidonoyl-Glycero-3-Phosphocholine (from[e] toblood)	Steroid metabolism	0.0556707	0.00310555	4.48e-24	9.22e-22	0.0605573	0.00367159	6.84e-95	1.85e-94
L_VLDL_TG_pct ~ Liver_LCAT8e	L_VLDL_TG_pct	Triglycerides to total lipids ratio in large VLDL	Lipoprotein particles and their constituents	Nightingale Health	Liver_LCAT8e	Liver	Lecithin-Cholesterol Acyltransferase, Formation of 1-Linoleoylglycerophosphocholine (Delta 9, 12)	Steroid metabolism	0.0556704	0.00310551	4.48e-24	9.23e-22	0.0605572	0.00367158	6.85e-95	1.85e-94
L_VLDL_TG_pct ~ Liver_EX_pchollinl_hse_bc	L_VLDL_TG_pct	Triglycerides to total lipids ratio in large VLDL	Lipoprotein particles and their constituents	Nightingale Health	Liver_EX_pchollinl_hse_bc	Liver	Exchange of 1-Linoleoylglycerophosphocholine (Delta 9, 12) (from[e] toblood)	Steroid metabolism	0.0556704	0.00310551	4.48e-24	9.23e-22	0.0605572	0.00367158	6.85e-95	1.85e-94
XL_HDL_C_pct ~ Liver_CEPTC	XL_HDL_C_pct	Total cholesterol to total lipids ratio in very large HDL	Lipoprotein particles and their constituents	Nightingale Health	Liver_CEPTC	Liver	Choline Phosphotransferase	Glycerides and phospholipids metabolism	0.0329942	0.00108757	2.23e-10	1.66e-08	0.0607672	0.00367145	1.65e-94	4.43e-94
XL_HDL_C_pct ~ Liver_CHLPCTD	XL_HDL_C_pct	Total cholesterol to total lipids ratio in very large HDL	Lipoprotein particles and their constituents	Nightingale Health	Liver_CHLPCTD	Liver	Choline Phosphate Cytididyltransferase	Glycerides and phospholipids metabolism	0.0329942	0.00108757	2.23e-10	1.66e-08	0.0607672	0.00367145	1.65e-94	4.43e-94
L_VLDL_TG_pct ~ Liver_LCAT57e	L_VLDL_TG_pct	Triglycerides to total lipids ratio in large VLDL	Lipoprotein particles and their constituents	Nightingale Health	Liver_LCAT57e	Liver	Lecithin-Cholesterol Acyltransferase, Formation of 1-Docosahexaenoylglycerophosphocholine	Steroid metabolism	0.0556591	0.00310423	4.58e-24	9.42e-22	0.0605552	0.00367133	6.95e-95	1.88e-94
L_VLDL_TG_pct ~ Liver_EX_pcholdoc_hse_bc	L_VLDL_TG_pct	Triglycerides to total lipids ratio in large VLDL	Lipoprotein particles and their constituents	Nightingale Health	Liver_EX_pcholdoc_hse_bc	Liver	Exchange of 1-Docosahexaenoylglycerophosphocholine (from[e] toblood)	Steroid metabolism	0.0556591	0.00310423	4.58e-24	9.42e-22	0.0605552	0.00367133	6.95e-95	1.88e-94
L_VLDL_TG_pct ~ Liver_LCAT7e	L_VLDL_TG_pct	Triglycerides to total lipids ratio in large VLDL	Lipoprotein particles and their constituents	Nightingale Health	Liver_LCAT7e	Liver	Lecithin-Cholesterol Acyltransferase, Formation of 1-Heptadecanoylglycerophosphocholine	Steroid metabolism	0.0556585	0.00310417	4.58e-24	9.42e-22	0.060555	0.00367132	6.95e-95	1.88e-94
L_VLDL_TG_pct ~ Liver_EX_pcholhep_hse_bc	L_VLDL_TG_pct	Triglycerides to total lipids ratio in large VLDL	Lipoprotein particles and their constituents	Nightingale Health	Liver_EX_pcholhep_hse_bc	Liver	Exchange of 1-Heptadecanoylglycerophosphocholine (from[e] toblood)	Glycerides and phospholipids metabolism	0.0556585	0.00310417	4.58e-24	9.42e-22	0.060555	0.00367132	6.95e-95	1.88e-94
L_VLDL_TG_pct ~ Liver_LCAT5e	L_VLDL_TG_pct	Triglycerides to total lipids ratio in large VLDL	Lipoprotein particles and their constituents	Nightingale Health	Liver_LCAT5e	Liver	Lecithin-Cholesterol Acyltransferase, Formation of 1-Eicosadienoylglycerophosphocholine (Delta 11, 14)	Steroid metabolism	0.0556562	0.0031039	4.6e-24	9.46e-22	0.0605545	0.00367126	6.98e-95	1.89e-94
L_VLDL_TG_pct ~ Liver_EX_pcholeic_hse_bc	L_VLDL_TG_pct	Triglycerides to total lipids ratio in large VLDL	Lipoprotein particles and their constituents	Nightingale Health	Liver_EX_pcholeic_hse_bc	Liver	Exchange of 1-Eicosadienoylglycerophosphocholine (Delta 11, 14) (from[e] toblood)	Glycerides and phospholipids metabolism	0.0556562	0.0031039	4.6e-24	9.46e-22	0.0605545	0.00367126	6.98e-95	1.89e-94
L_VLDL_TG_pct ~ Liver_EX_pcholet_hse_bc	L_VLDL_TG_pct	Triglycerides to total lipids ratio in large VLDL	Lipoprotein particles and their constituents	Nightingale Health	Liver_EX_pcholet_hse_bc	Liver	Exchange of 1-Eicosatrienoylglycerophosphocholine (Delta 11, 14, 17) (from[e] toblood)	Glycerides and phospholipids metabolism	0.0556538	0.00310363	4.62e-24	9.5e-22	0.060554	0.0036712	7e-95	1.89e-94
L_VLDL_TG_pct ~ Liver_LCAT6e	L_VLDL_TG_pct	Triglycerides to total lipids ratio in large VLDL	Lipoprotein particles and their constituents	Nightingale Health	Liver_LCAT6e	Liver	Lecithin-Cholesterol Acyltransferase, Formation of 1-Eicosatrienoylglycerophosphocholine (Delta 11, 14, 17)	Steroid metabolism	0.0556538	0.00310363	4.62e-24	9.5e-22	0.060554	0.0036712	7e-95	1.89e-94
L_VLDL_TG_pct ~ Liver_LCAT14e	L_VLDL_TG_pct	Triglycerides to total lipids ratio in large VLDL	Lipoprotein particles and their constituents	Nightingale Health	Liver_LCAT14e	Liver	Lecithin-Cholesterol Acyltransferase, Formation of 1-Palmitoylglycerophosphocholine	Steroid metabolism	0.05565	0.00310321	4.65e-24	9.56e-22	0.0605531	0.00367108	7.05e-95	1.9e-94
L_VLDL_TG_pct ~ Liver_EX_pcholpalm_hse_bc	L_VLDL_TG_pct	Triglycerides to total lipids ratio in large VLDL	Lipoprotein particles and their constituents	Nightingale Health	Liver_EX_pcholpalm_hse_bc	Liver	Exchange of 1-Palmitoylglycerophosphocholine (from[e] toblood)	Steroid metabolism	0.05565	0.00310321	4.65e-24	9.56e-22	0.0605531	0.00367108	7.05e-95	1.9e-94
L_VLDL_TG_pct ~ Liver_EX_pcholpalme_hse_bc	L_VLDL_TG_pct	Triglycerides to total lipids ratio in large VLDL	Lipoprotein particles and their constituents	Nightingale Health	Liver_EX_pcholpalme_hse_bc	Liver	Exchange of 1-Palmitoleoylglycerophosphocholine (Delta 9) (from[e] toblood)	Steroid metabolism	0.0556498	0.00310318	4.66e-24	9.56e-22	0.060553	0.00367107	7.05e-95	1.9e-94
L_VLDL_TG_pct ~ Liver_LCAT13e	L_VLDL_TG_pct	Triglycerides to total lipids ratio in large VLDL	Lipoprotein particles and their constituents	Nightingale Health	Liver_LCAT13e	Liver	Lecithin-Cholesterol Acyltransferase, Formation of 1-Palmitoleoylglycerophosphocholine (Delta 9)	Steroid metabolism	0.0556498	0.00310318	4.66e-24	9.56e-22	0.060553	0.00367107	7.05e-95	1.9e-94
L_VLDL_TG_pct ~ Liver_LCAT11e	L_VLDL_TG_pct	Triglycerides to total lipids ratio in large VLDL	Lipoprotein particles and their constituents	Nightingale Health	Liver_LCAT11e	Liver	Lecithin-Cholesterol Acyltransferase, Formation of 1-Oleoylglycerophosphocholine (Delta 9)	Steroid metabolism	0.0556497	0.00310317	4.66e-24	9.56e-22	0.060553	0.00367107	7.05e-95	1.9e-94
L_VLDL_TG_pct ~ Liver_EX_pcholole_hse_bc	L_VLDL_TG_pct	Triglycerides to total lipids ratio in large VLDL	Lipoprotein particles and their constituents	Nightingale Health	Liver_EX_pcholole_hse_bc	Liver	Exchange of 1-Oleoylglycerophosphocholine (Delta 9) (from[e] toblood)	Steroid metabolism	0.0556497	0.00310317	4.66e-24	9.56e-22	0.060553	0.00367107	7.05e-95	1.9e-94
L_VLDL_TG_pct ~ Liver_EX_pchol2ste_hse_bc	L_VLDL_TG_pct	Triglycerides to total lipids ratio in large VLDL	Lipoprotein particles and their constituents	Nightingale Health	Liver_EX_pchol2ste_hse_bc	Liver	Exchange of 2-Stearoylglycerophosphocholine (from[e] toblood)	Steroid metabolism	0.0556483	0.00310301	4.67e-24	9.58e-22	0.0605525	0.00367102	7.08e-95	1.91e-94
L_VLDL_TG_pct ~ Liver_LCAT22e	L_VLDL_TG_pct	Triglycerides to total lipids ratio in large VLDL	Lipoprotein particles and their constituents	Nightingale Health	Liver_LCAT22e	Liver	Lecithin-Cholesterol Acyltransferase, Formation of 2-Stearoylglycerophosphocholine	Steroid metabolism	0.0556483	0.00310301	4.67e-24	9.58e-22	0.0605525	0.00367102	7.08e-95	1.91e-94
L_VLDL_TG_pct ~ Liver_EX_pcholmyr_hse_bc	L_VLDL_TG_pct	Triglycerides to total lipids ratio in large VLDL	Lipoprotein particles and their constituents	Nightingale Health	Liver_EX_pcholmyr_hse_bc	Liver	Exchange of 1-Myristoylglycerophosphocholine (from[e] toblood)	Steroid metabolism	0.0556478	0.00310296	4.67e-24	9.59e-22	0.0605524	0.003671	7.08e-95	1.91e-94
L_VLDL_TG_pct ~ Liver_LCAT10e	L_VLDL_TG_pct	Triglycerides to total lipids ratio in large VLDL	Lipoprotein particles and their constituents	Nightingale Health	Liver_LCAT10e	Liver	Lecithin-Cholesterol Acyltransferase, Formation of 1-Myristoylglycerophosphocholine	Steroid metabolism	0.0556478	0.00310296	4.67e-24	9.59e-22	0.0605524	0.003671	7.08e-95	1.91e-94
IDL_TG_pct ~ Liver_EX_pchol2ole_hse_bc	IDL_TG_pct	Triglycerides to total lipids ratio in IDL	Lipoprotein particles and their constituents	Nightingale Health	Liver_EX_pchol2ole_hse_bc	Liver	Exchange of 2-Oleoylglycerophosphocholine (from[e] toblood)	Steroid metabolism	-0.0587241	0.00344859	8.81e-30	2.5e-27	-0.0606584	0.00367035	8.61e-94	2.3e-93
IDL_TG_pct ~ Liver_LCAT20e	IDL_TG_pct	Triglycerides to total lipids ratio in IDL	Lipoprotein particles and their constituents	Nightingale Health	Liver_LCAT20e	Liver	Lecithin-Cholesterol Acyltransferase, Formation of 2-Oleoylglycerophosphocholine	Steroid metabolism	-0.0587241	0.00344859	8.81e-30	2.5e-27	-0.0606584	0.00367035	8.61e-94	2.3e-93
HDL_size ~ Liver_DESAT18_5	HDL_size	Mean diameter for HDL particles	Lipoprotein particles and their constituents	Nightingale Health	Liver_DESAT18_5	Liver	DESAT18_5	Fatty acid metabolism	0.0404635	0.00163729	5.75e-15	6.2e-13	0.0604702	0.0036701	3.22e-95	8.74e-95
HDL_size ~ Liver_DESAT18_8	HDL_size	Mean diameter for HDL particles	Lipoprotein particles and their constituents	Nightingale Health	Liver_DESAT18_8	Liver	DESAT18_8	Fatty acid metabolism	0.0404635	0.00163729	5.75e-15	6.2e-13	0.0604702	0.0036701	3.22e-95	8.74e-95
M_HDL_FC_by_CE ~ Liver_RADH	M_HDL_FC_by_CE	Ratio of free cholesterol to cholesteryl esters in medium HDL	Lipoprotein particles and their constituents	Nightingale Health	Liver_RADH	Liver	Retinal Dehydrogenase	Vitamin A metabolism	0.0443826	0.00197033	1.14e-17	1.5e-15	0.0606252	0.00366959	4.78e-94	1.28e-93
XL_HDL_CE_pct ~ Liver_EX_pail_hse_bc	XL_HDL_CE_pct	Cholesterol esters to total lipids ratio in very large HDL	Lipoprotein particles and their constituents	Nightingale Health	Liver_EX_pail_hse_bc	Liver	Exchange of 1-Phosphatidyl-1D-Myo-Inositol (from[e] toblood)	Glycerides and phospholipids metabolism	0.0514883	0.00265115	3.77e-23	7.18e-21	0.0607321	0.00366898	2.15e-94	5.79e-94
L_HDL_FC_pct_C ~ Liver_r1516	L_HDL_FC_pct_C	Free cholesterol to total cholesterol ratio in large HDL	Lipoprotein particles and their constituents	Nightingale Health	Liver_r1516	Liver	ATP-Binding Cassette (ABC) Tcdb:3.A.1.211.1	Fatty acid metabolism	-0.0522477	0.0027292	1.62e-23	3.16e-21	-0.0607205	0.00366778	9.53e-95	2.57e-94
L_HDL_CE_pct_C ~ Liver_r1516	L_HDL_CE_pct_C	Esterified cholesterol to total cholesterol ratio in large HDL	Lipoprotein particles and their constituents	Nightingale Health	Liver_r1516	Liver	ATP-Binding Cassette (ABC) Tcdb:3.A.1.211.1	Fatty acid metabolism	0.0522477	0.0027292	1.62e-23	3.16e-21	0.0607205	0.00366778	9.53e-95	2.57e-94
L_VLDL_TG_pct ~ Liver_EX_pcholn183_hse_bc	L_VLDL_TG_pct	Triglycerides to total lipids ratio in large VLDL	Lipoprotein particles and their constituents	Nightingale Health	Liver_EX_pcholn183_hse_bc	Liver	Exchange of 1-Octadeca-Trienoylglycerophosphocholine, Sn1-Lpc (18:3, Delta 9, 12, 15) (from[e] toblood)	Steroid metabolism	0.0560317	0.00314645	2.26e-24	4.74e-22	0.0605239	0.00366744	8.72e-95	2.35e-94
L_VLDL_TG_pct ~ Liver_LCAT30e	L_VLDL_TG_pct	Triglycerides to total lipids ratio in large VLDL	Lipoprotein particles and their constituents	Nightingale Health	Liver_LCAT30e	Liver	Lecithin-Cholesterol Acyltransferase, Formation of 1-Octadeca-Trienoylglycerophosphocholine	Steroid metabolism	0.0560317	0.00314645	2.26e-24	4.74e-22	0.0605239	0.00366744	8.72e-95	2.35e-94
HDL_TG ~ Liver_DRPA	HDL_TG	Triglycerides in HDL	Lipoprotein particles and their constituents	Nightingale Health	Liver_DRPA	Liver	Deoxyribose-Phosphate Aldolase	Pentose phosphate pathway	-0.0493966	0.00244379	4.02e-21	6.8e-19	-0.0606641	0.00366744	3.87e-94	1.04e-93
HDL_TG ~ Liver_r0570	HDL_TG	Triglycerides in HDL	Lipoprotein particles and their constituents	Nightingale Health	Liver_r0570	Liver	2-Deoxy-D-Ribose 1-Phosphate 1, 5-Phosphomutase Ec:5.4.2.7	Pentose phosphate pathway	-0.0493966	0.00244379	4.02e-21	6.8e-19	-0.0606641	0.00366744	3.87e-94	1.04e-93
XS_VLDL_C_pct ~ Liver_r2513	XS_VLDL_C_pct	Total cholesterol to total lipids ratio in very small VLDL	Lipoprotein particles and their constituents	Nightingale Health	Liver_r2513	Liver	Utilized Transport	Fatty acid metabolism	-0.0627771	0.00394088	8.2e-34	2.8e-31	-0.0605478	0.00366479	2.9e-94	7.78e-94
M_HDL_FC_by_CE ~ Liver_DESAT16_2	M_HDL_FC_by_CE	Ratio of free cholesterol to cholesteryl esters in medium HDL	Lipoprotein particles and their constituents	Nightingale Health	Liver_DESAT16_2	Liver	DESAT16_2	Fatty acid metabolism	0.0390271	0.0015232	5.29e-14	5.25e-12	0.0605899	0.00366249	7.22e-94	1.93e-93
M_LDL_TG ~ Liver_PCHOLP_hs	M_LDL_TG	Triglycerides in medium LDL	Lipoprotein particles and their constituents	Nightingale Health	Liver_PCHOLP_hs	Liver	Choline Phosphatase	Glycerides and phospholipids metabolism	-0.0668056	0.00446234	6.88e-38	3.01e-35	-0.0606194	0.00366059	3.84e-94	1.03e-93
L_VLDL_C_pct ~ Liver_EX_pchol2ole_hse_bc	L_VLDL_C_pct	Total cholesterol to total lipids ratio in large VLDL	Lipoprotein particles and their constituents	Nightingale Health	Liver_EX_pchol2ole_hse_bc	Liver	Exchange of 2-Oleoylglycerophosphocholine (from[e] toblood)	Steroid metabolism	-0.0470749	0.00222186	1.13e-17	1.48e-15	-0.0603963	0.00365949	1.41e-94	3.79e-94
L_VLDL_C_pct ~ Liver_LCAT20e	L_VLDL_C_pct	Total cholesterol to total lipids ratio in large VLDL	Lipoprotein particles and their constituents	Nightingale Health	Liver_LCAT20e	Liver	Lecithin-Cholesterol Acyltransferase, Formation of 2-Oleoylglycerophosphocholine	Steroid metabolism	-0.0470749	0.00222186	1.13e-17	1.48e-15	-0.0603963	0.00365949	1.41e-94	3.79e-94
L_LDL_TG ~ Liver_DESAT18_4	L_LDL_TG	Triglycerides in large LDL	Lipoprotein particles and their constituents	Nightingale Health	Liver_DESAT18_4	Liver	DESAT18_4	Fatty acid metabolism	0.0550292	0.00302796	2.4e-26	5.64e-24	0.0606345	0.00365938	6.43e-94	1.72e-93
XL_HDL_C_pct ~ Liver_EX_pcholn281_hse_bc	XL_HDL_C_pct	Total cholesterol to total lipids ratio in very large HDL	Lipoprotein particles and their constituents	Nightingale Health	Liver_EX_pcholn281_hse_bc	Liver	Exchange of Lysopc A C28:1 (Delta 5) (from[e] toblood)	Steroid metabolism	0.0299658	0.000899357	7.95e-09	5.2e-07	0.0606072	0.00365608	4.03e-94	1.08e-93
XL_HDL_C_pct ~ Liver_LCAT52e	XL_HDL_C_pct	Total cholesterol to total lipids ratio in very large HDL	Lipoprotein particles and their constituents	Nightingale Health	Liver_LCAT52e	Liver	Lecithin-Cholesterol Acyltransferase, Formation of Lysopc A C28:1 (Delta 5)	Steroid metabolism	0.0299658	0.000899357	7.95e-09	5.2e-07	0.0606072	0.00365608	4.03e-94	1.08e-93
M_HDL_FC_pct_C ~ Liver_DESAT16_2	M_HDL_FC_pct_C	Free cholesterol to total cholesterol ratio in medium HDL	Lipoprotein particles and their constituents	Nightingale Health	Liver_DESAT16_2	Liver	DESAT16_2	Fatty acid metabolism	0.0394421	0.00155565	2.9e-14	2.94e-12	0.060525	0.00365534	1.09e-93	2.92e-93
M_HDL_CE_pct_C ~ Liver_DESAT16_2	M_HDL_CE_pct_C	Esterified cholesterol to total cholesterol ratio in medium HDL	Lipoprotein particles and their constituents	Nightingale Health	Liver_DESAT16_2	Liver	DESAT16_2	Fatty acid metabolism	-0.0394421	0.00155565	2.9e-14	2.94e-12	-0.060525	0.00365534	1.09e-93	2.92e-93
LDL_TG ~ Liver_DRPA	LDL_TG	Triglycerides in LDL	Lipoprotein particles and their constituents	Nightingale Health	Liver_DRPA	Liver	Deoxyribose-Phosphate Aldolase	Pentose phosphate pathway	-0.0520531	0.0027081	1.29e-23	2.56e-21	-0.0605775	0.00365533	9.59e-94	2.56e-93
LDL_TG ~ Liver_r0570	LDL_TG	Triglycerides in LDL	Lipoprotein particles and their constituents	Nightingale Health	Liver_r0570	Liver	2-Deoxy-D-Ribose 1-Phosphate 1, 5-Phosphomutase Ec:5.4.2.7	Pentose phosphate pathway	-0.0520531	0.0027081	1.29e-23	2.56e-21	-0.0605775	0.00365533	9.59e-94	2.56e-93
IDL_TG ~ Liver_DESAT16_2	IDL_TG	Triglycerides in IDL	Lipoprotein particles and their constituents	Nightingale Health	Liver_DESAT16_2	Liver	DESAT16_2	Fatty acid metabolism	0.0383004	0.00146692	1.47e-13	1.42e-11	0.0605803	0.00365431	7.54e-94	2.01e-93
XS_VLDL_PL ~ Liver_LCAT31e	XS_VLDL_PL	Phospholipids in very small VLDL	Lipoprotein particles and their constituents	Nightingale Health	Liver_LCAT31e	Liver	Lecithin-Cholesterol Acyltransferase, Formation of 1-Octadeca-Trienoylglycerophosphocholine (Delta 6, 9, 12)	Steroid metabolism	-0.0330309	0.00109097	1.85e-10	1.39e-08	-0.0604579	0.00365255	2.68e-94	7.22e-94
XS_VLDL_PL ~ Liver_EX_pcholn1836_hse_bc	XS_VLDL_PL	Phospholipids in very small VLDL	Lipoprotein particles and their constituents	Nightingale Health	Liver_EX_pcholn1836_hse_bc	Liver	Exchange of 1-Octadeca-Trienoylglycerophosphocholine, Sn1-Lpc (18:3, Delta 6, 9, 12) (from[e] toblood)	Steroid metabolism	-0.0330309	0.00109097	1.85e-10	1.39e-08	-0.0604579	0.00365255	2.68e-94	7.22e-94
L_HDL_FC_pct_C ~ Liver_EX_chsterole_bc	L_HDL_FC_pct_C	Free cholesterol to total cholesterol ratio in large HDL	Lipoprotein particles and their constituents	Nightingale Health	Liver_EX_chsterole_bc	Liver	EX_chsterol(e)_[bc]	Steroid metabolism	-0.0540968	0.00292388	4.41e-25	9.69e-23	-0.0605927	0.00365149	2.47e-94	6.64e-94
L_HDL_CE_pct_C ~ Liver_EX_chsterole_bc	L_HDL_CE_pct_C	Esterified cholesterol to total cholesterol ratio in large HDL	Lipoprotein particles and their constituents	Nightingale Health	Liver_EX_chsterole_bc	Liver	EX_chsterol(e)_[bc]	Steroid metabolism	0.0540968	0.00292388	4.41e-25	9.69e-23	0.0605927	0.00365149	2.47e-94	6.64e-94
IDL_TG_pct ~ Liver_LCAT53e	IDL_TG_pct	Triglycerides to total lipids ratio in IDL	Lipoprotein particles and their constituents	Nightingale Health	Liver_LCAT53e	Liver	Lecithin-Cholesterol Acyltransferase, Formation of Lysopc A C28:0	Steroid metabolism	-0.05858	0.00343167	1.21e-29	3.4e-27	-0.0604971	0.0036509	2.65e-93	7.03e-93
IDL_TG_pct ~ Liver_EX_pcholn28_hse_bc	IDL_TG_pct	Triglycerides to total lipids ratio in IDL	Lipoprotein particles and their constituents	Nightingale Health	Liver_EX_pcholn28_hse_bc	Liver	Exchange of Lysopc A C28:0 (from[e] toblood)	Steroid metabolism	-0.05858	0.00343167	1.21e-29	3.4e-27	-0.0604971	0.0036509	2.65e-93	7.03e-93
L_VLDL_TG_pct ~ Liver_ETHP	L_VLDL_TG_pct	Triglycerides to total lipids ratio in large VLDL	Lipoprotein particles and their constituents	Nightingale Health	Liver_ETHP	Liver	Ethanolamine Phosphate Phosphatase	Glycerides and phospholipids metabolism	-0.0481517	0.00231518	2.4e-18	3.37e-16	-0.0604031	0.00365051	2.34e-94	6.31e-94
VLDL_size ~ Liver_EX_pchol2ole_hse_bc	VLDL_size	Mean diameter for VLDL particles	Lipoprotein particles and their constituents	Nightingale Health	Liver_EX_pchol2ole_hse_bc	Liver	Exchange of 2-Oleoylglycerophosphocholine (from[e] toblood)	Steroid metabolism	0.0407178	0.00165794	3.89e-15	4.24e-13	0.0602967	0.00364934	1.52e-94	4.09e-94
VLDL_size ~ Liver_LCAT20e	VLDL_size	Mean diameter for VLDL particles	Lipoprotein particles and their constituents	Nightingale Health	Liver_LCAT20e	Liver	Lecithin-Cholesterol Acyltransferase, Formation of 2-Oleoylglycerophosphocholine	Steroid metabolism	0.0407178	0.00165794	3.89e-15	4.24e-13	0.0602967	0.00364934	1.52e-94	4.09e-94
S_LDL_TG ~ Liver_TAGt	S_LDL_TG	Triglycerides in small LDL	Lipoprotein particles and their constituents	Nightingale Health	Liver_TAGt	Liver	Triacylglycerol Transport	Glycerides and phospholipids metabolism	-0.0864754	0.00747445	2.29e-62	2.8e-59	-0.0604934	0.00364908	3.5e-94	9.38e-94
S_LDL_TG ~ Liver_EX_tag_hse_bc	S_LDL_TG	Triglycerides in small LDL	Lipoprotein particles and their constituents	Nightingale Health	Liver_EX_tag_hse_bc	Liver	Exchange of Triacylglycerol (Homo Sapiens) (from[e] toblood)	Glycerides and phospholipids metabolism	-0.0864754	0.00747445	2.29e-62	2.8e-59	-0.0604934	0.00364908	3.5e-94	9.38e-94
S_LDL_TG ~ Liver_LPS	S_LDL_TG	Triglycerides in small LDL	Lipoprotein particles and their constituents	Nightingale Health	Liver_LPS	Liver	Lipase	Glycerides and phospholipids metabolism	-0.0864755	0.00747445	2.29e-62	2.8e-59	-0.0604934	0.00364908	3.5e-94	9.38e-94
L_VLDL_TG_pct ~ Liver_PSSA1_hs	L_VLDL_TG_pct	Triglycerides to total lipids ratio in large VLDL	Lipoprotein particles and their constituents	Nightingale Health	Liver_PSSA1_hs	Liver	Phosphatidylserine Synthase Homo Sapiens	Glycerides and phospholipids metabolism	-0.0409509	0.00167354	1.11e-13	1.08e-11	-0.0604022	0.00364804	2.71e-94	7.28e-94
L_VLDL_C_pct ~ Liver_LCAT53e	L_VLDL_C_pct	Total cholesterol to total lipids ratio in large VLDL	Lipoprotein particles and their constituents	Nightingale Health	Liver_LCAT53e	Liver	Lecithin-Cholesterol Acyltransferase, Formation of Lysopc A C28:0	Steroid metabolism	-0.0470059	0.00221541	1.25e-17	1.65e-15	-0.0602969	0.00364745	2.84e-94	7.64e-94
L_VLDL_C_pct ~ Liver_EX_pcholn28_hse_bc	L_VLDL_C_pct	Total cholesterol to total lipids ratio in large VLDL	Lipoprotein particles and their constituents	Nightingale Health	Liver_EX_pcholn28_hse_bc	Liver	Exchange of Lysopc A C28:0 (from[e] toblood)	Steroid metabolism	-0.0470059	0.00221541	1.25e-17	1.65e-15	-0.0602969	0.00364745	2.84e-94	7.64e-94
M_HDL_TG_pct ~ Liver_PCt	M_HDL_TG_pct	Triglycerides to total lipids ratio in medium HDL	Lipoprotein particles and their constituents	Nightingale Health	Liver_PCt	Liver	Phosphatidylcholine Transporter	Glycerides and phospholipids metabolism	-0.0329483	0.00108564	2.12e-10	1.59e-08	-0.0604436	0.00364708	2.65e-93	7.05e-93
M_LDL_TG_pct ~ Liver_HMR_0770	M_LDL_TG_pct	Triglycerides to total lipids ratio in medium LDL	Lipoprotein particles and their constituents	Nightingale Health	Liver_HMR_0770	Liver	HMR_0770	Glycerides and phospholipids metabolism	0.0540946	0.00292524	2.14e-25	4.76e-23	0.0605179	0.00364575	2.06e-93	5.48e-93
Total_L ~ Liver_EX_tag_hse_bc	Total_L	Total lipids in lipoprotein particles	Lipoprotein particles and their constituents	Nightingale Health	Liver_EX_tag_hse_bc	Liver	Exchange of Triacylglycerol (Homo Sapiens) (from[e] toblood)	Glycerides and phospholipids metabolism	-0.0568582	0.00324406	6.47e-23	1.22e-20	-0.0603286	0.00364378	5.68e-92	1.49e-91
Total_L ~ Liver_TAGt	Total_L	Total lipids in lipoprotein particles	Lipoprotein particles and their constituents	Nightingale Health	Liver_TAGt	Liver	Triacylglycerol Transport	Glycerides and phospholipids metabolism	-0.0568582	0.00324406	6.47e-23	1.22e-20	-0.0603286	0.00364378	5.68e-92	1.49e-91
Total_L ~ Liver_LPS	Total_L	Total lipids in lipoprotein particles	Lipoprotein particles and their constituents	Nightingale Health	Liver_LPS	Liver	Lipase	Glycerides and phospholipids metabolism	-0.0568582	0.00324406	6.47e-23	1.22e-20	-0.0603286	0.00364377	5.68e-92	1.49e-91
IDL_PL ~ Liver_r0186	IDL_PL	Phospholipids in IDL	Lipoprotein particles and their constituents	Nightingale Health	Liver_r0186	Liver	Ethanolamine-Phosphate Phospho-Lyase (Deaminating)	Glycerides and phospholipids metabolism	0.0375529	0.00141035	4.27e-13	3.98e-11	0.0603638	0.0036421	2.64e-93	7e-93
L_HDL_PL ~ Liver_HMR_0770	L_HDL_PL	Phospholipids in large HDL	Lipoprotein particles and their constituents	Nightingale Health	Liver_HMR_0770	Liver	HMR_0770	Glycerides and phospholipids metabolism	0.0446731	0.00199555	1.29e-17	1.7e-15	0.060231	0.00364168	3.55e-94	9.51e-94
VLDL_PL_pct ~ Liver_ALDD2x	VLDL_PL_pct	Phospholipids to total lipids ratio in VLDL	Lipoprotein particles and their constituents	Nightingale Health	Liver_ALDD2x	Liver	Aldehyde Dehydrogenase (Acetaldehyde, NAD)	Fatty acid metabolism	0.0337207	0.00113438	3.28e-09	2.22e-07	0.060324	0.00364069	1.39e-92	3.66e-92
L_HDL_CE ~ Liver_LPCHOLt	L_HDL_CE	Cholesterol esters in large HDL	Lipoprotein particles and their constituents	Nightingale Health	Liver_LPCHOLt	Liver	Lysophosphatidylcholine Transport	Glycerides and phospholipids metabolism	0.0557325	0.00310673	1.5e-26	3.56e-24	0.0601479	0.00363842	4.26e-94	1.14e-93
L_HDL_C ~ Liver_LPASE	L_HDL_C	Total cholesterol in large HDL	Lipoprotein particles and their constituents	Nightingale Health	Liver_LPASE	Liver	Lysophospholipase	Glycerides and phospholipids metabolism	0.0550574	0.00303185	6e-26	1.38e-23	0.0601452	0.0036371	4.61e-94	1.23e-93
L_LDL_TG_pct ~ Liver_PSSA1_hs	L_LDL_TG_pct	Triglycerides to total lipids ratio in large LDL	Lipoprotein particles and their constituents	Nightingale Health	Liver_PSSA1_hs	Liver	Phosphatidylserine Synthase Homo Sapiens	Glycerides and phospholipids metabolism	0.0637832	0.00406802	7.91e-35	2.84e-32	0.0604617	0.00363674	6.5e-93	1.72e-92
VLDL_size ~ Liver_EX_pcholn28_hse_bc	VLDL_size	Mean diameter for VLDL particles	Lipoprotein particles and their constituents	Nightingale Health	Liver_EX_pcholn28_hse_bc	Liver	Exchange of Lysopc A C28:0 (from[e] toblood)	Steroid metabolism	0.0406138	0.00164948	4.56e-15	4.96e-13	0.0601793	0.00363516	3.49e-94	9.35e-94
VLDL_size ~ Liver_LCAT53e	VLDL_size	Mean diameter for VLDL particles	Lipoprotein particles and their constituents	Nightingale Health	Liver_LCAT53e	Liver	Lecithin-Cholesterol Acyltransferase, Formation of Lysopc A C28:0	Steroid metabolism	0.0406138	0.00164948	4.56e-15	4.96e-13	0.0601793	0.00363516	3.49e-94	9.35e-94
M_LDL_TG_pct ~ Liver_HMR_9805	M_LDL_TG_pct	Triglycerides to total lipids ratio in medium LDL	Lipoprotein particles and their constituents	Nightingale Health	Liver_HMR_9805	Liver	Sn-Glycero-3-Phosphocholine Cholinephosphohydrolase	Glycerides and phospholipids metabolism	-0.058247	0.00339096	3.49e-29	9.52e-27	-0.0604254	0.00363504	3.83e-93	1.02e-92
HDL_FC_pct_C ~ Liver_LRAT1	HDL_FC_pct_C	Free cholesterol to total cholesterol ratio in HDL	Lipoprotein particles and their constituents	Nightingale Health	Liver_LRAT1	Liver	Lecithin Retinol Acyltransferase (11-Cis)	Vitamin A metabolism	0.0465396	0.00216522	6.82e-19	9.9e-17	0.0604374	0.00363501	8.39e-93	2.22e-92
HDL_CE_pct_C ~ Liver_LRAT1	HDL_CE_pct_C	Esterified cholesterol to total cholesterol ratio in HDL	Lipoprotein particles and their constituents	Nightingale Health	Liver_LRAT1	Liver	Lecithin Retinol Acyltransferase (11-Cis)	Vitamin A metabolism	-0.0465396	0.00216522	6.82e-19	9.9e-17	-0.0604374	0.00363501	8.39e-93	2.22e-92
L_LDL_TG ~ Liver_CEPTC	L_LDL_TG	Triglycerides in large LDL	Lipoprotein particles and their constituents	Nightingale Health	Liver_CEPTC	Liver	Choline Phosphotransferase	Glycerides and phospholipids metabolism	-0.0462248	0.00213666	4.7e-19	6.89e-17	-0.0604147	0.00363483	2.67e-93	7.08e-93
L_LDL_TG ~ Liver_CHLPCTD	L_LDL_TG	Triglycerides in large LDL	Lipoprotein particles and their constituents	Nightingale Health	Liver_CHLPCTD	Liver	Choline Phosphate Cytididyltransferase	Glycerides and phospholipids metabolism	-0.0462248	0.00213666	4.7e-19	6.89e-17	-0.0604147	0.00363483	2.67e-93	7.08e-93
HDL_FC_pct ~ Liver_CRMPte	HDL_FC_pct	Free cholesterol to total lipids ratio in HDL	Lipoprotein particles and their constituents	Nightingale Health	Liver_CRMPte	Liver	Crmp Hs Transport	Glycerides and phospholipids metabolism	-0.0449013	0.00201388	1.11e-17	1.47e-15	-0.0602037	0.00363365	2.05e-92	5.41e-92
HDL_FC_pct ~ Liver_EX_crmp_hse_bc	HDL_FC_pct	Free cholesterol to total lipids ratio in HDL	Lipoprotein particles and their constituents	Nightingale Health	Liver_EX_crmp_hse_bc	Liver	Exchange of Ceramide 1-Phosphate (from[e] toblood)	Glycerides and phospholipids metabolism	-0.0449013	0.00201388	1.11e-17	1.47e-15	-0.0602037	0.00363365	2.05e-92	5.41e-92
HDL_FC_pct ~ Liver_CERK	HDL_FC_pct	Free cholesterol to total lipids ratio in HDL	Lipoprotein particles and their constituents	Nightingale Health	Liver_CERK	Liver	Ceramide Kinase	Glycerides and phospholipids metabolism	-0.0449013	0.00201388	1.11e-17	1.47e-15	-0.0602037	0.00363365	2.05e-92	5.41e-92
XL_HDL_FC_pct_C ~ Liver_EX_pchol2ole_hse_bc	XL_HDL_FC_pct_C	Free cholesterol to total cholesterol ratio in very large HDL	Lipoprotein particles and their constituents	Nightingale Health	Liver_EX_pchol2ole_hse_bc	Liver	Exchange of 2-Oleoylglycerophosphocholine (from[e] toblood)	Steroid metabolism	-0.0473072	0.00223921	8.49e-20	1.31e-17	0.0602326	0.00363246	6.23e-94	1.67e-93
XL_HDL_CE_pct_C ~ Liver_EX_pchol2ole_hse_bc	XL_HDL_CE_pct_C	Esterified cholesterol to total cholesterol ratio in very large HDL	Lipoprotein particles and their constituents	Nightingale Health	Liver_EX_pchol2ole_hse_bc	Liver	Exchange of 2-Oleoylglycerophosphocholine (from[e] toblood)	Steroid metabolism	0.0473072	0.00223921	8.49e-20	1.31e-17	-0.0602326	0.00363246	6.23e-94	1.67e-93
XL_HDL_CE_pct_C ~ Liver_LCAT20e	XL_HDL_CE_pct_C	Esterified cholesterol to total cholesterol ratio in very large HDL	Lipoprotein particles and their constituents	Nightingale Health	Liver_LCAT20e	Liver	Lecithin-Cholesterol Acyltransferase, Formation of 2-Oleoylglycerophosphocholine	Steroid metabolism	0.0473072	0.00223921	8.49e-20	1.31e-17	-0.0602326	0.00363246	6.23e-94	1.67e-93
XL_HDL_FC_pct_C ~ Liver_LCAT20e	XL_HDL_FC_pct_C	Free cholesterol to total cholesterol ratio in very large HDL	Lipoprotein particles and their constituents	Nightingale Health	Liver_LCAT20e	Liver	Lecithin-Cholesterol Acyltransferase, Formation of 2-Oleoylglycerophosphocholine	Steroid metabolism	-0.0473072	0.00223921	8.49e-20	1.31e-17	0.0602326	0.00363246	6.23e-94	1.67e-93
L_HDL_FC_pct ~ Liver_EX_sphmyln_hse_bc	L_HDL_FC_pct	Free cholesterol to total lipids ratio in large HDL	Lipoprotein particles and their constituents	Nightingale Health	Liver_EX_sphmyln_hse_bc	Liver	Exchange of Sphingomyelin (from[e] toblood)	Glycerides and phospholipids metabolism	0.0414599	0.00171886	2.2e-15	2.44e-13	0.0603931	0.00363172	2.19e-93	5.82e-93
L_VLDL_TG_pct ~ Liver_LCAT18e	L_VLDL_TG_pct	Triglycerides to total lipids ratio in large VLDL	Lipoprotein particles and their constituents	Nightingale Health	Liver_LCAT18e	Liver	Lecithin-Cholesterol Acyltransferase, Formation of 2-Linoleoylglycerophosphocholine	Steroid metabolism	0.0560944	0.00315397	2e-24	4.2e-22	0.0602281	0.00363159	7.08e-94	1.89e-93
L_VLDL_TG_pct ~ Liver_EX_pchol2linl_hse_bc	L_VLDL_TG_pct	Triglycerides to total lipids ratio in large VLDL	Lipoprotein particles and their constituents	Nightingale Health	Liver_EX_pchol2linl_hse_bc	Liver	Exchange of 2-Linoleoylglycerophosphocholine (from[e] toblood)	Steroid metabolism	0.0560944	0.00315397	2e-24	4.2e-22	0.0602281	0.00363159	7.08e-94	1.89e-93
L_HDL_PL ~ Liver_GLYC2P3Pc	L_HDL_PL	Phospholipids in large HDL	Lipoprotein particles and their constituents	Nightingale Health	Liver_GLYC2P3Pc	Liver	Formation of Glycerol-3-Phosphate	Glycerides and phospholipids metabolism	0.0428519	0.0018365	2.48e-16	2.96e-14	0.0601386	0.00363129	6.51e-94	1.74e-93
L_HDL_PL ~ Liver_GPDDACHOL	L_HDL_PL	Phospholipids in large HDL	Lipoprotein particles and their constituents	Nightingale Health	Liver_GPDDACHOL	Liver	Glycerophosphocholine Phosphodiesterase	Glycerides and phospholipids metabolism	0.0428519	0.0018365	2.48e-16	2.96e-14	0.0601386	0.00363129	6.51e-94	1.74e-93
L_HDL_TG ~ Liver_EX_CE1617e_bc	L_HDL_TG	Triglycerides in large HDL	Lipoprotein particles and their constituents	Nightingale Health	Liver_EX_CE1617e_bc	Liver	Exchange of 9-Cis-Retinoate (from[e] toblood)	Vitamin A metabolism	0.0469226	0.00220321	2.75e-19	4.11e-17	0.0604121	0.00362868	1.48e-93	3.93e-93
L_HDL_TG ~ Liver_CE1617te	L_HDL_TG	Triglycerides in large HDL	Lipoprotein particles and their constituents	Nightingale Health	Liver_CE1617te	Liver	Transport of 9-Cis-Retinoate	Vitamin A metabolism	0.0469226	0.00220321	2.75e-19	4.11e-17	0.0604121	0.00362868	1.48e-93	3.93e-93
L_HDL_TG ~ Liver_RE2658C	L_HDL_TG	Triglycerides in large HDL	Lipoprotein particles and their constituents	Nightingale Health	Liver_RE2658C	Liver	RE2658C	Vitamin A metabolism	0.0469226	0.00220321	2.75e-19	4.11e-17	0.0604121	0.00362868	1.48e-93	3.93e-93
HDL_L ~ Liver_r0186	HDL_L	Total lipids in HDL	Lipoprotein particles and their constituents	Nightingale Health	Liver_r0186	Liver	Ethanolamine-Phosphate Phospho-Lyase (Deaminating)	Glycerides and phospholipids metabolism	0.0408231	0.00166701	6.77e-15	7.26e-13	0.0601989	0.00362835	2.78e-92	7.31e-92
M_HDL_CE_pct ~ Liver_PCt	M_HDL_CE_pct	Cholesterol esters to total lipids ratio in medium HDL	Lipoprotein particles and their constituents	Nightingale Health	Liver_PCt	Liver	Phosphatidylcholine Transporter	Glycerides and phospholipids metabolism	0.080173	0.00642889	4.87e-54	4.27e-51	0.0602891	0.00362785	8.03e-93	2.12e-92
HDL_size ~ Liver_DESAT18_4	HDL_size	Mean diameter for HDL particles	Lipoprotein particles and their constituents	Nightingale Health	Liver_DESAT18_4	Liver	DESAT18_4	Fatty acid metabolism	0.0401517	0.00161216	9.25e-15	9.78e-13	0.0601161	0.00362721	3.98e-94	1.07e-93
S_HDL_TG_pct ~ Liver_EX_xolest2_hse_bc	S_HDL_TG_pct	Triglycerides to total lipids ratio in small HDL	Lipoprotein particles and their constituents	Nightingale Health	Liver_EX_xolest2_hse_bc	Liver	Exchange of Cholesterol Ester (from FullR2) (from[e] toblood)	Steroid metabolism	-0.0676011	0.00456934	6.2e-39	2.8e-36	-0.0602466	0.00362537	9.52e-93	2.52e-92
L_LDL_TG ~ Liver_RADH2	L_LDL_TG	Triglycerides in large LDL	Lipoprotein particles and their constituents	Nightingale Health	Liver_RADH2	Liver	Retinal Dehydrogenase (NADPH)	Vitamin A metabolism	0.0513117	0.00263231	4.12e-23	7.82e-21	0.0603556	0.00362395	5.02e-93	1.33e-92
HDL_CE_pct_C ~ Liver_PAIL_hs_SECt	HDL_CE_pct_C	Esterified cholesterol to total cholesterol ratio in HDL	Lipoprotein particles and their constituents	Nightingale Health	Liver_PAIL_hs_SECt	Liver	Transport of 1-Phosphatidyl-1D-Myo-Inositol	Glycerides and phospholipids metabolism	0.050484	0.00254994	5.68e-22	1.01e-19	0.0603226	0.00362378	1.6e-92	4.23e-92
HDL_FC_pct_C ~ Liver_PAIL_hs_SECt	HDL_FC_pct_C	Free cholesterol to total cholesterol ratio in HDL	Lipoprotein particles and their constituents	Nightingale Health	Liver_PAIL_hs_SECt	Liver	Transport of 1-Phosphatidyl-1D-Myo-Inositol	Glycerides and phospholipids metabolism	-0.050484	0.00254994	5.68e-22	1.01e-19	-0.0603226	0.00362378	1.6e-92	4.23e-92
HDL_TG ~ Liver_EX_pcholn261_hse_bc	HDL_TG	Triglycerides in HDL	Lipoprotein particles and their constituents	Nightingale Health	Liver_EX_pcholn261_hse_bc	Liver	Exchange of Lysopc A C26:1 (Delta 5) (from[e] toblood)	Steroid metabolism	-0.0591369	0.00350251	1.39e-29	3.9e-27	-0.0602753	0.00362221	5.34e-93	1.41e-92
HDL_TG ~ Liver_LCAT51e	HDL_TG	Triglycerides in HDL	Lipoprotein particles and their constituents	Nightingale Health	Liver_LCAT51e	Liver	Lecithin-Cholesterol Acyltransferase, Formation of Lysopc A C26:1 (Delta 5)	Steroid metabolism	-0.0591369	0.00350251	1.39e-29	3.9e-27	-0.0602753	0.00362221	5.34e-93	1.41e-92
XL_HDL_CE_pct_C ~ Liver_EX_g3pce_bc	XL_HDL_CE_pct_C	Esterified cholesterol to total cholesterol ratio in very large HDL	Lipoprotein particles and their constituents	Nightingale Health	Liver_EX_g3pce_bc	Liver	Exchange of Glycerophosphocholine (from[e] toblood)	Glycerides and phospholipids metabolism	0.0500384	0.00250499	5.82e-22	1.03e-19	-0.060172	0.00362151	1.18e-93	3.15e-93
XL_HDL_FC_pct_C ~ Liver_EX_g3pce_bc	XL_HDL_FC_pct_C	Free cholesterol to total cholesterol ratio in very large HDL	Lipoprotein particles and their constituents	Nightingale Health	Liver_EX_g3pce_bc	Liver	Exchange of Glycerophosphocholine (from[e] toblood)	Glycerides and phospholipids metabolism	-0.0500384	0.00250499	5.82e-22	1.03e-19	0.060172	0.00362151	1.18e-93	3.15e-93
XL_HDL_CE_pct_C ~ Liver_G3PCtr	XL_HDL_CE_pct_C	Esterified cholesterol to total cholesterol ratio in very large HDL	Lipoprotein particles and their constituents	Nightingale Health	Liver_G3PCtr	Liver	Transport of Glycerophosphocholine	Glycerides and phospholipids metabolism	0.0500384	0.00250499	5.82e-22	1.03e-19	-0.060172	0.00362151	1.18e-93	3.15e-93
XL_HDL_FC_pct_C ~ Liver_G3PCtr	XL_HDL_FC_pct_C	Free cholesterol to total cholesterol ratio in very large HDL	Lipoprotein particles and their constituents	Nightingale Health	Liver_G3PCtr	Liver	Transport of Glycerophosphocholine	Glycerides and phospholipids metabolism	-0.0500384	0.00250499	5.82e-22	1.03e-19	0.060172	0.00362151	1.18e-93	3.15e-93
IDL_C_pct ~ Liver_PSt3	IDL_C_pct	Total cholesterol to total lipids ratio in IDL	Lipoprotein particles and their constituents	Nightingale Health	Liver_PSt3	Liver	Transport of Phosphatidylserine	Glycerides and phospholipids metabolism	-0.0346055	0.00119749	2.47e-11	2.01e-09	-0.0602788	0.00362138	1.43e-92	3.78e-92
HDL_L ~ Liver_EX_sphmyln_hse_bc	HDL_L	Total lipids in HDL	Lipoprotein particles and their constituents	Nightingale Health	Liver_EX_sphmyln_hse_bc	Liver	Exchange of Sphingomyelin (from[e] toblood)	Glycerides and phospholipids metabolism	0.0456683	0.00208356	3.08e-18	4.28e-16	0.0601374	0.0036212	4.18e-92	1.1e-91
M_LDL_TG ~ Liver_ACALDt	M_LDL_TG	Triglycerides in medium LDL	Lipoprotein particles and their constituents	Nightingale Health	Liver_ACALDt	Liver	Acetaldehyde Reversible Transport	Glycolysis/gluconeogenesis	-0.0718908	0.00517074	1.21e-43	6.66e-41	-0.0602838	0.00362004	4.05e-93	1.08e-92
M_LDL_TG ~ Liver_EX_acalde_bc	M_LDL_TG	Triglycerides in medium LDL	Lipoprotein particles and their constituents	Nightingale Health	Liver_EX_acalde_bc	Liver	Exchange of Acetaldehyde (from[e] toblood)	Fatty acid metabolism	-0.0718908	0.00517074	1.21e-43	6.66e-41	-0.0602838	0.00362004	4.05e-93	1.08e-92
L_HDL_PL ~ Liver_GPDDA1	L_HDL_PL	Phospholipids in large HDL	Lipoprotein particles and their constituents	Nightingale Health	Liver_GPDDA1	Liver	Glycerophosphodiester Phosphodiesterase (Glycerophosphocholine)	Glycerides and phospholipids metabolism	0.0430135	0.00185032	1.92e-16	2.3e-14	0.0600427	0.00361954	1.29e-93	3.45e-93
XL_HDL_FC_pct_C ~ Liver_LCAT53e	XL_HDL_FC_pct_C	Free cholesterol to total cholesterol ratio in very large HDL	Lipoprotein particles and their constituents	Nightingale Health	Liver_LCAT53e	Liver	Lecithin-Cholesterol Acyltransferase, Formation of Lysopc A C28:0	Steroid metabolism	-0.0471991	0.00222904	1.03e-19	1.58e-17	0.0601204	0.00361893	1.37e-93	3.66e-93
XL_HDL_FC_pct_C ~ Liver_EX_pcholn28_hse_bc	XL_HDL_FC_pct_C	Free cholesterol to total cholesterol ratio in very large HDL	Lipoprotein particles and their constituents	Nightingale Health	Liver_EX_pcholn28_hse_bc	Liver	Exchange of Lysopc A C28:0 (from[e] toblood)	Steroid metabolism	-0.0471991	0.00222904	1.03e-19	1.58e-17	0.0601204	0.00361893	1.37e-93	3.66e-93
XL_HDL_CE_pct_C ~ Liver_LCAT53e	XL_HDL_CE_pct_C	Esterified cholesterol to total cholesterol ratio in very large HDL	Lipoprotein particles and their constituents	Nightingale Health	Liver_LCAT53e	Liver	Lecithin-Cholesterol Acyltransferase, Formation of Lysopc A C28:0	Steroid metabolism	0.0471991	0.00222904	1.03e-19	1.58e-17	-0.0601204	0.00361893	1.37e-93	3.66e-93
XL_HDL_CE_pct_C ~ Liver_EX_pcholn28_hse_bc	XL_HDL_CE_pct_C	Esterified cholesterol to total cholesterol ratio in very large HDL	Lipoprotein particles and their constituents	Nightingale Health	Liver_EX_pcholn28_hse_bc	Liver	Exchange of Lysopc A C28:0 (from[e] toblood)	Steroid metabolism	0.0471991	0.00222904	1.03e-19	1.58e-17	-0.0601204	0.00361893	1.37e-93	3.66e-93
S_LDL_TG_pct ~ Liver_XOLEST2te	S_LDL_TG_pct	Triglycerides to total lipids ratio in small LDL	Lipoprotein particles and their constituents	Nightingale Health	Liver_XOLEST2te	Liver	Cholesterol Ester Transporter	Steroid metabolism	-0.0711628	0.00506086	9.26e-43	4.97e-40	-0.0602621	0.00361773	7.27e-93	1.93e-92
S_LDL_TG_pct ~ Liver_EX_xolest2_hsbdL_bd	S_LDL_TG_pct	Triglycerides to total lipids ratio in small LDL	Lipoprotein particles and their constituents	Nightingale Health	Liver_EX_xolest2_hsbdL_bd	Liver	Exchange of Cholesterol Ester (from FullR2) (Liver)	Steroid metabolism	-0.0711627	0.00506084	9.27e-43	4.97e-40	-0.0602618	0.0036177	7.29e-93	1.93e-92
S_LDL_TG_pct ~ Liver_XOLEST2tebdL	S_LDL_TG_pct	Triglycerides to total lipids ratio in small LDL	Lipoprotein particles and their constituents	Nightingale Health	Liver_XOLEST2tebdL	Liver	Cholesterol Ester Transporter (Liver)	Steroid metabolism	-0.0711627	0.00506084	9.27e-43	4.97e-40	-0.0602618	0.0036177	7.29e-93	1.93e-92
IDL_PL ~ Liver_PSSA1_hs	IDL_PL	Phospholipids in IDL	Lipoprotein particles and their constituents	Nightingale Health	Liver_PSSA1_hs	Liver	Phosphatidylserine Synthase Homo Sapiens	Glycerides and phospholipids metabolism	0.037167	0.00138144	7.39e-13	6.73e-11	0.0601959	0.00361751	1.09e-92	2.89e-92
HDL_FC_pct_C ~ Liver_FAS180COA	HDL_FC_pct_C	Free cholesterol to total cholesterol ratio in HDL	Lipoprotein particles and their constituents	Nightingale Health	Liver_FAS180COA	Liver	FAS180COA	Fatty acid metabolism	0.0440162	0.00193371	4.89e-17	6.19e-15	0.0602484	0.00361596	2.52e-92	6.63e-92
HDL_CE_pct_C ~ Liver_FAS180COA	HDL_CE_pct_C	Esterified cholesterol to total cholesterol ratio in HDL	Lipoprotein particles and their constituents	Nightingale Health	Liver_FAS180COA	Liver	FAS180COA	Fatty acid metabolism	-0.0440162	0.00193371	4.89e-17	6.19e-15	-0.0602484	0.00361596	2.52e-92	6.63e-92
M_LDL_TG ~ Liver_PCHOL_HSter	M_LDL_TG	Triglycerides in medium LDL	Lipoprotein particles and their constituents	Nightingale Health	Liver_PCHOL_HSter	Liver	Phosphatidylcholine Scramblase	Glycerides and phospholipids metabolism	-0.0653987	0.00427778	2.17e-36	8.64e-34	-0.060223	0.0036122	6.39e-93	1.69e-92
M_LDL_TG ~ Liver_CHOLtr	M_LDL_TG	Triglycerides in medium LDL	Lipoprotein particles and their constituents	Nightingale Health	Liver_CHOLtr	Liver	Choline Intracellular Transport	Glycerides and phospholipids metabolism	-0.0653987	0.00427778	2.17e-36	8.64e-34	-0.060223	0.0036122	6.39e-93	1.69e-92
M_LDL_TG ~ Liver_PCHOLPr_hs	M_LDL_TG	Triglycerides in medium LDL	Lipoprotein particles and their constituents	Nightingale Health	Liver_PCHOLPr_hs	Liver	Choline Phosphatase	Glycerides and phospholipids metabolism	-0.0653987	0.00427778	2.17e-36	8.64e-34	-0.060223	0.0036122	6.39e-93	1.69e-92
VLDL_size ~ Liver_EX_retinale_bc	VLDL_size	Mean diameter for VLDL particles	Lipoprotein particles and their constituents	Nightingale Health	Liver_EX_retinale_bc	Liver	Exchange of Retinal (from[e] toblood)	Vitamin A metabolism	0.038862	0.00151025	6.38e-14	6.3e-12	0.0600065	0.00361185	1.36e-93	3.63e-93
VLDL_size ~ Liver_RETINALt	VLDL_size	Mean diameter for VLDL particles	Lipoprotein particles and their constituents	Nightingale Health	Liver_RETINALt	Liver	Transport of Retinal	Vitamin A metabolism	0.038862	0.00151025	6.38e-14	6.3e-12	0.0600065	0.00361185	1.36e-93	3.63e-93
L_HDL_CE ~ Liver_DESAT18_6	L_HDL_CE	Cholesterol esters in large HDL	Lipoprotein particles and their constituents	Nightingale Health	Liver_DESAT18_6	Liver	Fatty Acyl Coenzyme A Desaturase (N-C18:1CoA -> N-C18:2CoA)	Fatty acid metabolism	-0.0607124	0.00368366	3.51e-31	1.06e-28	-0.0599103	0.00360739	2.61e-93	6.93e-93
L_HDL_CE ~ Liver_EX_ethampe_bc	L_HDL_CE	Cholesterol esters in large HDL	Lipoprotein particles and their constituents	Nightingale Health	Liver_EX_ethampe_bc	Liver	Exchange of Ethanolamine Phosphate (from[e] toblood)	Glycerides and phospholipids metabolism	0.0584239	0.00341172	5.34e-29	1.44e-26	0.0598385	0.00360235	3.5e-93	9.29e-93
L_HDL_CE ~ Liver_ETHAMPtr	L_HDL_CE	Cholesterol esters in large HDL	Lipoprotein particles and their constituents	Nightingale Health	Liver_ETHAMPtr	Liver	Transport of Ethanolamine Phosphate	Glycerides and phospholipids metabolism	0.0584239	0.00341172	5.34e-29	1.44e-26	0.0598385	0.00360235	3.5e-93	9.29e-93
L_VLDL_C_pct ~ Liver_PSSA1_hs	L_VLDL_C_pct	Total cholesterol to total lipids ratio in large VLDL	Lipoprotein particles and their constituents	Nightingale Health	Liver_PSSA1_hs	Liver	Phosphatidylserine Synthase Homo Sapiens	Glycerides and phospholipids metabolism	0.0342632	0.00117169	5.14e-10	3.71e-08	0.0599404	0.00360024	4.48e-93	1.19e-92
HDL_FC_by_CE ~ Liver_LRAT1	HDL_FC_by_CE	Ratio of free cholesterol to cholesteryl esters in HDL	Lipoprotein particles and their constituents	Nightingale Health	Liver_LRAT1	Liver	Lecithin Retinol Acyltransferase (11-Cis)	Vitamin A metabolism	0.0467096	0.00218106	5.09e-19	7.46e-17	0.060134	0.00359795	7.19e-92	1.88e-91
HDL_size ~ Liver_CEPTC	HDL_size	Mean diameter for HDL particles	Lipoprotein particles and their constituents	Nightingale Health	Liver_CEPTC	Liver	Choline Phosphotransferase	Glycerides and phospholipids metabolism	-0.0454166	0.00206267	1.85e-18	2.61e-16	-0.0598567	0.00359732	2.29e-93	6.09e-93
HDL_size ~ Liver_CHLPCTD	HDL_size	Mean diameter for HDL particles	Lipoprotein particles and their constituents	Nightingale Health	Liver_CHLPCTD	Liver	Choline Phosphate Cytididyltransferase	Glycerides and phospholipids metabolism	-0.0454166	0.00206267	1.85e-18	2.61e-16	-0.0598567	0.00359732	2.29e-93	6.09e-93
HDL_TG ~ Liver_r0028	HDL_TG	Triglycerides in HDL	Lipoprotein particles and their constituents	Nightingale Health	Liver_r0028	Liver	ATP Pyrophosphohydrolase	Nucleotide metabolism	0.0511719	0.00261811	1.62e-22	2.97e-20	0.0600935	0.00359622	2.41e-92	6.35e-92
HDL_C ~ Liver_EX_xolest2_hse_bc	HDL_C	Total cholesterol in HDL	Lipoprotein particles and their constituents	Nightingale Health	Liver_EX_xolest2_hse_bc	Liver	Exchange of Cholesterol Ester (from FullR2) (from[e] toblood)	Steroid metabolism	-0.0469578	0.00220499	3.28e-19	4.86e-17	-0.0598669	0.00359587	7.87e-92	2.06e-91
IDL_CE_pct ~ Liver_FACOAL1822	IDL_CE_pct	Cholesterol esters to total lipids ratio in IDL	Lipoprotein particles and their constituents	Nightingale Health	Liver_FACOAL1822	Liver	Fatty-Acid- Coenzyme A Ligase	Fatty acid metabolism	-0.0460832	0.00212369	5.98e-19	8.7e-17	-0.0600547	0.00359585	6.27e-92	1.64e-91
IDL_CE_pct ~ Liver_LNELDCt	IDL_CE_pct	Cholesterol esters to total lipids ratio in IDL	Lipoprotein particles and their constituents	Nightingale Health	Liver_LNELDCt	Liver	Fatty Acid Transport via Diffusion	Fatty acid metabolism	-0.0460832	0.00212369	5.98e-19	8.7e-17	-0.0600547	0.00359585	6.27e-92	1.64e-91
IDL_CE_pct ~ Liver_EX_lneldce_bc	IDL_CE_pct	Cholesterol esters to total lipids ratio in IDL	Lipoprotein particles and their constituents	Nightingale Health	Liver_EX_lneldce_bc	Liver	Exchange of Linoelaidic Acid (from[e] toblood)	Fatty acid metabolism	-0.0460832	0.00212369	5.98e-19	8.7e-17	-0.0600547	0.00359585	6.27e-92	1.64e-91
M_HDL_CE_pct ~ Liver_EX_spc_hse_bc	M_HDL_CE_pct	Cholesterol esters to total lipids ratio in medium HDL	Lipoprotein particles and their constituents	Nightingale Health	Liver_EX_spc_hse_bc	Liver	Exchange of Sphingosylphosphorylcholine (Homo Sapiens) (from[e] toblood)	Glycerides and phospholipids metabolism	-0.0735054	0.00540482	1.08e-45	6.32e-43	-0.0600258	0.00359508	5.33e-92	1.4e-91
M_HDL_CE_pct ~ Liver_SPC_HSt	M_HDL_CE_pct	Cholesterol esters to total lipids ratio in medium HDL	Lipoprotein particles and their constituents	Nightingale Health	Liver_SPC_HSt	Liver	Sphingosylphosphorylcholine Transport (Diffusion)	Glycerides and phospholipids metabolism	-0.0735054	0.00540482	1.08e-45	6.32e-43	-0.0600258	0.00359508	5.33e-92	1.4e-91
M_HDL_CE_pct ~ Liver_SPHMDAc	M_HDL_CE_pct	Cholesterol esters to total lipids ratio in medium HDL	Lipoprotein particles and their constituents	Nightingale Health	Liver_SPHMDAc	Liver	Sphingomyelin Deacylase	Glycerides and phospholipids metabolism	-0.0735054	0.00540482	1.08e-45	6.32e-43	-0.0600258	0.00359508	5.33e-92	1.4e-91
XS_VLDL_TG ~ Liver_RETH2	XS_VLDL_TG	Triglycerides in very small VLDL	Lipoprotein particles and their constituents	Nightingale Health	Liver_RETH2	Liver	Retinyl Ester Hydrolase (11-Cis)	Vitamin A metabolism	0.0336902	0.00113511	7.99e-11	6.22e-09	0.0600931	0.00359473	7.94e-93	2.1e-92
S_LDL_TG_pct ~ Liver_r1516	S_LDL_TG_pct	Triglycerides to total lipids ratio in small LDL	Lipoprotein particles and their constituents	Nightingale Health	Liver_r1516	Liver	ATP-Binding Cassette (ABC) Tcdb:3.A.1.211.1	Fatty acid metabolism	-0.0743655	0.0055282	1.48e-46	8.89e-44	-0.0600216	0.00359146	3.34e-92	8.79e-92
VLDL_PL_pct ~ Liver_SPHMYLN_HsATPte	VLDL_PL_pct	Phospholipids to total lipids ratio in VLDL	Lipoprotein particles and their constituents	Nightingale Health	Liver_SPHMYLN_HsATPte	Liver	Extracellular Transport of Sphingomyeline, Active Transport	Glycerides and phospholipids metabolism	0.0349621	0.0012368	6.47e-10	4.64e-08	0.0599127	0.00359093	2.42e-91	6.32e-91
XL_HDL_CE_pct_C ~ Liver_EX_caroe_bc	XL_HDL_CE_pct_C	Esterified cholesterol to total cholesterol ratio in very large HDL	Lipoprotein particles and their constituents	Nightingale Health	Liver_EX_caroe_bc	Liver	Exchange of Beta-Carotene (from[e] toblood)	Vitamin A metabolism	0.0498955	0.00248818	7.97e-22	1.4e-19	-0.059889	0.00358881	7.99e-93	2.11e-92
XL_HDL_FC_pct_C ~ Liver_EX_caroe_bc	XL_HDL_FC_pct_C	Free cholesterol to total cholesterol ratio in very large HDL	Lipoprotein particles and their constituents	Nightingale Health	Liver_EX_caroe_bc	Liver	Exchange of Beta-Carotene (from[e] toblood)	Vitamin A metabolism	-0.0498955	0.00248818	7.97e-22	1.4e-19	0.059889	0.00358881	7.99e-93	2.11e-92
XL_HDL_FC_pct_C ~ Liver_BCDO	XL_HDL_FC_pct_C	Free cholesterol to total cholesterol ratio in very large HDL	Lipoprotein particles and their constituents	Nightingale Health	Liver_BCDO	Liver	Beta-Carotene Dioxygenase	Vitamin A metabolism	-0.0498955	0.00248818	7.97e-22	1.4e-19	0.059889	0.00358881	7.99e-93	2.11e-92
XL_HDL_FC_pct_C ~ Liver_CAROtr	XL_HDL_FC_pct_C	Free cholesterol to total cholesterol ratio in very large HDL	Lipoprotein particles and their constituents	Nightingale Health	Liver_CAROtr	Liver	Beta-Carotene Transport via Diffusion	Vitamin A metabolism	-0.0498955	0.00248818	7.97e-22	1.4e-19	0.059889	0.00358881	7.99e-93	2.11e-92
XL_HDL_CE_pct_C ~ Liver_BCDO	XL_HDL_CE_pct_C	Esterified cholesterol to total cholesterol ratio in very large HDL	Lipoprotein particles and their constituents	Nightingale Health	Liver_BCDO	Liver	Beta-Carotene Dioxygenase	Vitamin A metabolism	0.0498955	0.00248818	7.97e-22	1.4e-19	-0.059889	0.00358881	7.99e-93	2.11e-92
XL_HDL_CE_pct_C ~ Liver_CAROtr	XL_HDL_CE_pct_C	Esterified cholesterol to total cholesterol ratio in very large HDL	Lipoprotein particles and their constituents	Nightingale Health	Liver_CAROtr	Liver	Beta-Carotene Transport via Diffusion	Vitamin A metabolism	0.0498955	0.00248818	7.97e-22	1.4e-19	-0.059889	0.00358881	7.99e-93	2.11e-92
ApoA1 ~ Liver_OLEICFATPtc	ApoA1	Apolipoprotein A-I	Lipoprotein particles and their constituents	Nightingale Health	Liver_OLEICFATPtc	Liver	Uptake of Octadecenoate	Fatty acid metabolism	-0.0330929	0.00109514	1.7e-10	1.28e-08	-0.0598833	0.00358721	4.09e-92	1.08e-91
L_VLDL_TG_pct ~ Liver_EX_pail_hse_bc	L_VLDL_TG_pct	Triglycerides to total lipids ratio in large VLDL	Lipoprotein particles and their constituents	Nightingale Health	Liver_EX_pail_hse_bc	Liver	Exchange of 1-Phosphatidyl-1D-Myo-Inositol (from[e] toblood)	Glycerides and phospholipids metabolism	0.0441913	0.00195911	9.28e-16	1.05e-13	0.0598408	0.00358624	1e-92	2.64e-92
L_HDL_FC_pct_C ~ Liver_EX_11_cis_retfae_bc	L_HDL_FC_pct_C	Free cholesterol to total cholesterol ratio in large HDL	Lipoprotein particles and their constituents	Nightingale Health	Liver_EX_11_cis_retfae_bc	Liver	EX_11_cis_retfa(e)_[bc]	Vitamin A metabolism	0.0523502	0.00274124	1.29e-23	2.57e-21	0.0600421	0.0035854	1.17e-92	3.08e-92
L_HDL_CE_pct_C ~ Liver_EX_11_cis_retfae_bc	L_HDL_CE_pct_C	Esterified cholesterol to total cholesterol ratio in large HDL	Lipoprotein particles and their constituents	Nightingale Health	Liver_EX_11_cis_retfae_bc	Liver	EX_11_cis_retfa(e)_[bc]	Vitamin A metabolism	-0.0523502	0.00274124	1.29e-23	2.57e-21	-0.0600421	0.0035854	1.17e-92	3.08e-92
XS_VLDL_FC ~ Liver_CERK	XS_VLDL_FC	Free cholesterol in very small VLDL	Lipoprotein particles and their constituents	Nightingale Health	Liver_CERK	Liver	Ceramide Kinase	Glycerides and phospholipids metabolism	-0.04044	0.00163555	5.97e-15	6.42e-13	-0.0598784	0.00358336	2.09e-92	5.52e-92
XS_VLDL_FC ~ Liver_CRMPte	XS_VLDL_FC	Free cholesterol in very small VLDL	Lipoprotein particles and their constituents	Nightingale Health	Liver_CRMPte	Liver	Crmp Hs Transport	Glycerides and phospholipids metabolism	-0.04044	0.00163555	5.97e-15	6.42e-13	-0.0598784	0.00358336	2.09e-92	5.52e-92
XS_VLDL_FC ~ Liver_EX_crmp_hse_bc	XS_VLDL_FC	Free cholesterol in very small VLDL	Lipoprotein particles and their constituents	Nightingale Health	Liver_EX_crmp_hse_bc	Liver	Exchange of Ceramide 1-Phosphate (from[e] toblood)	Glycerides and phospholipids metabolism	-0.04044	0.00163555	5.97e-15	6.42e-13	-0.0598784	0.00358336	2.09e-92	5.52e-92
LDL_TG ~ Liver_EX_vacce_bc	LDL_TG	Triglycerides in LDL	Lipoprotein particles and their constituents	Nightingale Health	Liver_EX_vacce_bc	Liver	Exchange of Vaccenic Acid (from[e] toblood)	Fatty acid metabolism	0.0625332	0.00391099	2.16e-33	7.29e-31	0.0599712	0.00358193	6.74e-92	1.77e-91
LDL_TG ~ Liver_OCT11EFATP	LDL_TG	Triglycerides in LDL	Lipoprotein particles and their constituents	Nightingale Health	Liver_OCT11EFATP	Liver	Uptake of Vaccenic Acid	Fatty acid metabolism	0.0625332	0.00391099	2.16e-33	7.29e-31	0.0599712	0.00358193	6.74e-92	1.77e-91
M_LDL_TG ~ Liver_EX_lneldce_bc	M_LDL_TG	Triglycerides in medium LDL	Lipoprotein particles and their constituents	Nightingale Health	Liver_EX_lneldce_bc	Liver	Exchange of Linoelaidic Acid (from[e] toblood)	Fatty acid metabolism	0.0702079	0.00492727	1.15e-41	5.85e-39	0.0599764	0.0035791	4.38e-92	1.15e-91
M_LDL_TG ~ Liver_FACOAL1822	M_LDL_TG	Triglycerides in medium LDL	Lipoprotein particles and their constituents	Nightingale Health	Liver_FACOAL1822	Liver	Fatty-Acid- Coenzyme A Ligase	Fatty acid metabolism	0.0702079	0.00492727	1.15e-41	5.85e-39	0.0599764	0.0035791	4.38e-92	1.15e-91
M_LDL_TG ~ Liver_LNELDCt	M_LDL_TG	Triglycerides in medium LDL	Lipoprotein particles and their constituents	Nightingale Health	Liver_LNELDCt	Liver	Fatty Acid Transport via Diffusion	Fatty acid metabolism	0.0702079	0.00492727	1.15e-41	5.85e-39	0.0599764	0.0035791	4.38e-92	1.15e-91
IDL_PL_pct ~ Liver_EX_pcholn19_hse_bc	IDL_PL_pct	Phospholipids to total lipids ratio in IDL	Lipoprotein particles and their constituents	Nightingale Health	Liver_EX_pcholn19_hse_bc	Liver	Exchange of 1-NoNADecanoylglycerophosphocholine, Sn1-Lpc (19:0) (from[e] toblood)	Steroid metabolism	0.0420124	0.00176505	5.21e-16	6.04e-14	-0.059773	0.00357878	1.71e-91	4.47e-91
IDL_PL_pct ~ Liver_LCAT32e	IDL_PL_pct	Phospholipids to total lipids ratio in IDL	Lipoprotein particles and their constituents	Nightingale Health	Liver_LCAT32e	Liver	Lecithin-Cholesterol Acyltransferase, Formation of 1-NoNADecanoylglycerophosphocholine	Steroid metabolism	0.0420124	0.00176505	5.21e-16	6.04e-14	-0.059773	0.00357878	1.71e-91	4.47e-91
IDL_PL ~ Liver_PCHOLP_hs	IDL_PL	Phospholipids in IDL	Lipoprotein particles and their constituents	Nightingale Health	Liver_PCHOLP_hs	Liver	Choline Phosphatase	Glycerides and phospholipids metabolism	-0.0300807	0.000904704	6.5e-09	4.29e-07	-0.059792	0.00357607	1.21e-91	3.16e-91
S_HDL_CE ~ Liver_r1516	S_HDL_CE	Cholesterol esters in small HDL	Lipoprotein particles and their constituents	Nightingale Health	Liver_r1516	Liver	ATP-Binding Cassette (ABC) Tcdb:3.A.1.211.1	Fatty acid metabolism	0.0318431	0.00101397	8.09e-10	5.76e-08	0.0597439	0.0035758	1.05e-91	2.76e-91
XL_HDL_CE_pct ~ Liver_EX_pchol2ole_hse_bc	XL_HDL_CE_pct	Cholesterol esters to total lipids ratio in very large HDL	Lipoprotein particles and their constituents	Nightingale Health	Liver_EX_pchol2ole_hse_bc	Liver	Exchange of 2-Oleoylglycerophosphocholine (from[e] toblood)	Steroid metabolism	0.0539917	0.00291625	2.63e-25	5.83e-23	0.059921	0.00357274	5.79e-92	1.52e-91
XL_HDL_CE_pct ~ Liver_LCAT20e	XL_HDL_CE_pct	Cholesterol esters to total lipids ratio in very large HDL	Lipoprotein particles and their constituents	Nightingale Health	Liver_LCAT20e	Liver	Lecithin-Cholesterol Acyltransferase, Formation of 2-Oleoylglycerophosphocholine	Steroid metabolism	0.0539917	0.00291625	2.63e-25	5.83e-23	0.059921	0.00357274	5.79e-92	1.52e-91
XS_VLDL_L ~ Liver_LCAT31e	XS_VLDL_L	Total lipids in very small VLDL	Lipoprotein particles and their constituents	Nightingale Health	Liver_LCAT31e	Liver	Lecithin-Cholesterol Acyltransferase, Formation of 1-Octadeca-Trienoylglycerophosphocholine (Delta 6, 9, 12)	Steroid metabolism	-0.0337606	0.00113976	7.3e-11	5.69e-09	-0.0597688	0.00357274	6.12e-92	1.61e-91
XS_VLDL_L ~ Liver_EX_pcholn1836_hse_bc	XS_VLDL_L	Total lipids in very small VLDL	Lipoprotein particles and their constituents	Nightingale Health	Liver_EX_pcholn1836_hse_bc	Liver	Exchange of 1-Octadeca-Trienoylglycerophosphocholine, Sn1-Lpc (18:3, Delta 6, 9, 12) (from[e] toblood)	Steroid metabolism	-0.0337606	0.00113976	7.3e-11	5.69e-09	-0.0597688	0.00357274	6.12e-92	1.61e-91
XS_VLDL_TG_pct ~ Liver_r2513	XS_VLDL_TG_pct	Triglycerides to total lipids ratio in very small VLDL	Lipoprotein particles and their constituents	Nightingale Health	Liver_r2513	Liver	Utilized Transport	Fatty acid metabolism	0.0674057	0.00454285	1.01e-38	4.52e-36	0.0597678	0.003572	6.38e-92	1.67e-91
HDL_L ~ Liver_EX_ethampe_bc	HDL_L	Total lipids in HDL	Lipoprotein particles and their constituents	Nightingale Health	Liver_EX_ethampe_bc	Liver	Exchange of Ethanolamine Phosphate (from[e] toblood)	Glycerides and phospholipids metabolism	0.039844	0.00158629	3.02e-14	3.06e-12	0.0596622	0.00356725	9.28e-91	2.41e-90
HDL_L ~ Liver_ETHAMPtr	HDL_L	Total lipids in HDL	Lipoprotein particles and their constituents	Nightingale Health	Liver_ETHAMPtr	Liver	Transport of Ethanolamine Phosphate	Glycerides and phospholipids metabolism	0.039844	0.00158629	3.02e-14	3.06e-12	0.0596622	0.00356725	9.28e-91	2.41e-90
IDL_PL_pct ~ Liver_CEPTE	IDL_PL_pct	Phospholipids to total lipids ratio in IDL	Lipoprotein particles and their constituents	Nightingale Health	Liver_CEPTE	Liver	Ethanolamine Phosphotransferase	Glycerides and phospholipids metabolism	0.0433188	0.00187686	6.3e-17	7.93e-15	-0.0597234	0.00356681	3.41e-91	8.91e-91
IDL_PL_pct ~ Liver_PETHCT	IDL_PL_pct	Phospholipids to total lipids ratio in IDL	Lipoprotein particles and their constituents	Nightingale Health	Liver_PETHCT	Liver	Phosphoethanolamine Cytidyltransferase	Glycerides and phospholipids metabolism	0.0433188	0.00187686	6.3e-17	7.93e-15	-0.0597234	0.00356681	3.41e-91	8.91e-91
L_HDL_FC_pct_C ~ Liver_FACOAL181i	L_HDL_FC_pct_C	Free cholesterol to total cholesterol ratio in large HDL	Lipoprotein particles and their constituents	Nightingale Health	Liver_FACOAL181i	Liver	C181 Fatty Acid Activation	Fatty acid metabolism	-0.045801	0.00209791	1.94e-18	2.73e-16	-0.0598897	0.00356562	3.71e-92	9.76e-92
L_HDL_CE_pct_C ~ Liver_FACOAL181i	L_HDL_CE_pct_C	Esterified cholesterol to total cholesterol ratio in large HDL	Lipoprotein particles and their constituents	Nightingale Health	Liver_FACOAL181i	Liver	C181 Fatty Acid Activation	Fatty acid metabolism	0.045801	0.00209791	1.94e-18	2.73e-16	0.0598897	0.00356562	3.71e-92	9.76e-92
VLDL_PL_pct ~ Liver_ETHAMPtr	VLDL_PL_pct	Phospholipids to total lipids ratio in VLDL	Lipoprotein particles and their constituents	Nightingale Health	Liver_ETHAMPtr	Liver	Transport of Ethanolamine Phosphate	Glycerides and phospholipids metabolism	0.0324384	0.00105145	1.22e-08	7.88e-07	0.0596883	0.00356556	1.04e-90	2.7e-90
VLDL_PL_pct ~ Liver_EX_ethampe_bc	VLDL_PL_pct	Phospholipids to total lipids ratio in VLDL	Lipoprotein particles and their constituents	Nightingale Health	Liver_EX_ethampe_bc	Liver	Exchange of Ethanolamine Phosphate (from[e] toblood)	Glycerides and phospholipids metabolism	0.0324384	0.00105145	1.22e-08	7.88e-07	0.0596883	0.00356556	1.04e-90	2.7e-90
L_HDL_FC_pct_C ~ Liver_EX_retinol_cis_11e_bc	L_HDL_FC_pct_C	Free cholesterol to total cholesterol ratio in large HDL	Lipoprotein particles and their constituents	Nightingale Health	Liver_EX_retinol_cis_11e_bc	Liver	Exchange of Cis-11-Retinol (from[e] toblood)	Vitamin A metabolism	0.0519681	0.00270134	2.71e-23	5.23e-21	0.0598494	0.00356253	4.44e-92	1.17e-91
L_HDL_FC_pct_C ~ Liver_RETH2e	L_HDL_FC_pct_C	Free cholesterol to total cholesterol ratio in large HDL	Lipoprotein particles and their constituents	Nightingale Health	Liver_RETH2e	Liver	Retinyl Ester Hydrolase (11-Cis), Extracellular	Vitamin A metabolism	0.0519681	0.00270134	2.71e-23	5.23e-21	0.0598494	0.00356253	4.44e-92	1.17e-91
L_HDL_CE_pct_C ~ Liver_EX_retinol_cis_11e_bc	L_HDL_CE_pct_C	Esterified cholesterol to total cholesterol ratio in large HDL	Lipoprotein particles and their constituents	Nightingale Health	Liver_EX_retinol_cis_11e_bc	Liver	Exchange of Cis-11-Retinol (from[e] toblood)	Vitamin A metabolism	-0.0519681	0.00270134	2.71e-23	5.23e-21	-0.0598494	0.00356253	4.44e-92	1.17e-91
L_HDL_CE_pct_C ~ Liver_RETH2e	L_HDL_CE_pct_C	Esterified cholesterol to total cholesterol ratio in large HDL	Lipoprotein particles and their constituents	Nightingale Health	Liver_RETH2e	Liver	Retinyl Ester Hydrolase (11-Cis), Extracellular	Vitamin A metabolism	-0.0519681	0.00270134	2.71e-23	5.23e-21	-0.0598494	0.00356253	4.44e-92	1.17e-91
VLDL_PL_pct ~ Liver_CRMte	VLDL_PL_pct	Phospholipids to total lipids ratio in VLDL	Lipoprotein particles and their constituents	Nightingale Health	Liver_CRMte	Liver	Ceramide Diffusion	Glycerides and phospholipids metabolism	0.0371528	0.00139612	5.21e-11	4.11e-09	0.0596365	0.00356118	1.34e-90	3.46e-90
S_LDL_TG_pct ~ Liver_EX_ttdcae_bc	S_LDL_TG_pct	Triglycerides to total lipids ratio in small LDL	Lipoprotein particles and their constituents	Nightingale Health	Liver_EX_ttdcae_bc	Liver	Exchange of Tetradecanoate (N-C14:0) (from[e] toblood)	Fatty acid metabolism	0.0726351	0.00527144	1.8e-44	1.01e-41	0.0597587	0.00355892	2.2e-91	5.76e-91
M_HDL_CE_pct ~ Liver_EX_pchol_hse_bc	M_HDL_CE_pct	Cholesterol esters to total lipids ratio in medium HDL	Lipoprotein particles and their constituents	Nightingale Health	Liver_EX_pchol_hse_bc	Liver	Exchange of Phosphatidylcholine (Homo Sapiens) (from[e] toblood)	Glycerides and phospholipids metabolism	-0.077769	0.00604962	6.01e-51	4.66e-48	-0.0596979	0.00355652	4.95e-91	1.29e-90
L_HDL_FC ~ Liver_PSHSABCtc	L_HDL_FC	Free cholesterol in large HDL	Lipoprotein particles and their constituents	Nightingale Health	Liver_PSHSABCtc	Liver	Phosphatidylserine Transport by ABCa1	Glycerides and phospholipids metabolism	-0.0484191	0.0023439	2.03e-20	3.27e-18	-0.0594395	0.00355475	4.44e-92	1.17e-91
XS_VLDL_L ~ Liver_RADH2	XS_VLDL_L	Total lipids in very small VLDL	Lipoprotein particles and their constituents	Nightingale Health	Liver_RADH2	Liver	Retinal Dehydrogenase (NADPH)	Vitamin A metabolism	0.0317546	0.00100833	8.95e-10	6.35e-08	0.0596889	0.00355393	1.83e-91	4.77e-91
XL_HDL_CE_pct ~ Liver_LCAT53e	XL_HDL_CE_pct	Cholesterol esters to total lipids ratio in very large HDL	Lipoprotein particles and their constituents	Nightingale Health	Liver_LCAT53e	Liver	Lecithin-Cholesterol Acyltransferase, Formation of Lysopc A C28:0	Steroid metabolism	0.0538862	0.00290492	3.25e-25	7.19e-23	0.059762	0.00355381	1.74e-91	4.55e-91
XL_HDL_CE_pct ~ Liver_EX_pcholn28_hse_bc	XL_HDL_CE_pct	Cholesterol esters to total lipids ratio in very large HDL	Lipoprotein particles and their constituents	Nightingale Health	Liver_EX_pcholn28_hse_bc	Liver	Exchange of Lysopc A C28:0 (from[e] toblood)	Steroid metabolism	0.0538862	0.00290492	3.25e-25	7.19e-23	0.059762	0.00355381	1.74e-91	4.55e-91
LDL_TG_pct ~ Liver_SPHMYLN_HsATPte	LDL_TG_pct	Triglycerides to total lipids ratio in LDL	Lipoprotein particles and their constituents	Nightingale Health	Liver_SPHMYLN_HsATPte	Liver	Extracellular Transport of Sphingomyeline, Active Transport	Glycerides and phospholipids metabolism	0.0593298	0.00352063	3.2e-30	9.25e-28	0.0597459	0.00355182	8.72e-91	2.27e-90
IDL_C_pct ~ Liver_LCAT35e	IDL_C_pct	Total cholesterol to total lipids ratio in IDL	Lipoprotein particles and their constituents	Nightingale Health	Liver_LCAT35e	Liver	Lecithin-Cholesterol Acyltransferase, Formation of 1-Eicosapentenoylglycerophosphocholine (Delta 5, 8, 11, 14, 17)	Steroid metabolism	0.0361795	0.00130881	2.98e-12	2.62e-10	0.0596344	0.00354988	8.89e-91	2.31e-90
IDL_C_pct ~ Liver_EX_pcholn205_hse_bc	IDL_C_pct	Total cholesterol to total lipids ratio in IDL	Lipoprotein particles and their constituents	Nightingale Health	Liver_EX_pcholn205_hse_bc	Liver	Exchange of 1-Eicosapentenoylglycerophosphocholine (Delta 5, 8, 11, 14, 17), Sn1-Lpc (20:5) (from[e] toblood)	Steroid metabolism	0.0361795	0.00130881	2.98e-12	2.62e-10	0.0596344	0.00354988	8.89e-91	2.31e-90
XS_VLDL_C ~ Liver_DRPA	XS_VLDL_C	Total cholesterol in very small VLDL	Lipoprotein particles and their constituents	Nightingale Health	Liver_DRPA	Liver	Deoxyribose-Phosphate Aldolase	Pentose phosphate pathway	-0.0312437	0.000976087	1.66e-09	1.15e-07	-0.0595401	0.00354717	1.95e-91	5.1e-91
XS_VLDL_C ~ Liver_r0570	XS_VLDL_C	Total cholesterol in very small VLDL	Lipoprotein particles and their constituents	Nightingale Health	Liver_r0570	Liver	2-Deoxy-D-Ribose 1-Phosphate 1, 5-Phosphomutase Ec:5.4.2.7	Pentose phosphate pathway	-0.0312437	0.000976087	1.66e-09	1.15e-07	-0.0595401	0.00354717	1.95e-91	5.1e-91
HDL_CE_pct_C ~ Liver_RDH1	HDL_CE_pct_C	Esterified cholesterol to total cholesterol ratio in HDL	Lipoprotein particles and their constituents	Nightingale Health	Liver_RDH1	Liver	Retinol Dehydrogenase (All-Trans)	Vitamin A metabolism	0.0532178	0.00283486	2.99e-24	6.22e-22	0.0596451	0.00354497	1.51e-90	3.9e-90
HDL_FC_pct_C ~ Liver_RDH1	HDL_FC_pct_C	Free cholesterol to total cholesterol ratio in HDL	Lipoprotein particles and their constituents	Nightingale Health	Liver_RDH1	Liver	Retinol Dehydrogenase (All-Trans)	Vitamin A metabolism	-0.0532178	0.00283486	2.99e-24	6.22e-22	-0.0596451	0.00354497	1.51e-90	3.9e-90
S_HDL_TG_pct ~ Liver_XOLEST2te	S_HDL_TG_pct	Triglycerides to total lipids ratio in small HDL	Lipoprotein particles and their constituents	Nightingale Health	Liver_XOLEST2te	Liver	Cholesterol Ester Transporter	Steroid metabolism	-0.0665307	0.00442579	9.2e-38	3.99e-35	-0.0595741	0.00354471	1.01e-90	2.61e-90
S_HDL_TG_pct ~ Liver_EX_xolest2_hsbdL_bd	S_HDL_TG_pct	Triglycerides to total lipids ratio in small HDL	Lipoprotein particles and their constituents	Nightingale Health	Liver_EX_xolest2_hsbdL_bd	Liver	Exchange of Cholesterol Ester (from FullR2) (Liver)	Steroid metabolism	-0.0665305	0.00442577	9.2e-38	3.99e-35	-0.0595739	0.00354469	1.01e-90	2.62e-90
S_HDL_TG_pct ~ Liver_XOLEST2tebdL	S_HDL_TG_pct	Triglycerides to total lipids ratio in small HDL	Lipoprotein particles and their constituents	Nightingale Health	Liver_XOLEST2tebdL	Liver	Cholesterol Ester Transporter (Liver)	Steroid metabolism	-0.0665305	0.00442577	9.2e-38	3.99e-35	-0.0595739	0.00354469	1.01e-90	2.62e-90
HDL_CE_pct_C ~ Liver_RETI2	HDL_CE_pct_C	Esterified cholesterol to total cholesterol ratio in HDL	Lipoprotein particles and their constituents	Nightingale Health	Liver_RETI2	Liver	Retinol Isomerase (9-Cis)	Vitamin A metabolism	-0.0532247	0.00283559	2.95e-24	6.14e-22	-0.059637	0.003544	1.6e-90	4.12e-90
HDL_FC_pct_C ~ Liver_RETI2	HDL_FC_pct_C	Free cholesterol to total cholesterol ratio in HDL	Lipoprotein particles and their constituents	Nightingale Health	Liver_RETI2	Liver	Retinol Isomerase (9-Cis)	Vitamin A metabolism	0.0532247	0.00283559	2.95e-24	6.14e-22	0.059637	0.003544	1.6e-90	4.12e-90
HDL_CE_pct_C ~ Liver_RDH2	HDL_CE_pct_C	Esterified cholesterol to total cholesterol ratio in HDL	Lipoprotein particles and their constituents	Nightingale Health	Liver_RDH2	Liver	Retinol Dehydrogenase (9-Cis, NADH)	Vitamin A metabolism	-0.0532247	0.00283559	2.95e-24	6.14e-22	-0.059637	0.003544	1.6e-90	4.12e-90
HDL_FC_pct_C ~ Liver_RDH2	HDL_FC_pct_C	Free cholesterol to total cholesterol ratio in HDL	Lipoprotein particles and their constituents	Nightingale Health	Liver_RDH2	Liver	Retinol Dehydrogenase (9-Cis, NADH)	Vitamin A metabolism	0.0532247	0.00283559	2.95e-24	6.14e-22	0.059637	0.003544	1.6e-90	4.12e-90
HDL_CE_pct_C ~ Liver_RAI2	HDL_CE_pct_C	Esterified cholesterol to total cholesterol ratio in HDL	Lipoprotein particles and their constituents	Nightingale Health	Liver_RAI2	Liver	Retinal Isomerase (9-Cis)	Vitamin A metabolism	-0.0532247	0.00283559	2.95e-24	6.14e-22	-0.059637	0.003544	1.6e-90	4.12e-90
HDL_FC_pct_C ~ Liver_RAI2	HDL_FC_pct_C	Free cholesterol to total cholesterol ratio in HDL	Lipoprotein particles and their constituents	Nightingale Health	Liver_RAI2	Liver	Retinal Isomerase (9-Cis)	Vitamin A metabolism	0.0532247	0.00283559	2.95e-24	6.14e-22	0.059637	0.003544	1.6e-90	4.12e-90
VLDL_size ~ Liver_FACOAL181i	VLDL_size	Mean diameter for VLDL particles	Lipoprotein particles and their constituents	Nightingale Health	Liver_FACOAL181i	Liver	C181 Fatty Acid Activation	Fatty acid metabolism	0.0352488	0.00124248	1.03e-11	8.66e-10	0.0594375	0.00354263	7.85e-92	2.06e-91
L_HDL_CE ~ Liver_EX_crm_hse_bc	L_HDL_CE	Cholesterol esters in large HDL	Lipoprotein particles and their constituents	Nightingale Health	Liver_EX_crm_hse_bc	Liver	Exchange of N-Acylsphingosine (from[e] toblood)	Glycerides and phospholipids metabolism	0.0618263	0.00382288	2.68e-32	8.65e-30	0.0593616	0.00354203	1.19e-91	3.12e-91
M_VLDL_PL_pct ~ Liver_RETFAt2	M_VLDL_PL_pct	Phospholipids to total lipids ratio in medium VLDL	Lipoprotein particles and their constituents	Nightingale Health	Liver_RETFAt2	Liver	Fatty Acid Retinol Efflux (11-Cis)	Vitamin A metabolism	-0.0417681	0.00174522	8.19e-16	9.36e-14	-0.0594485	0.00354084	8.31e-91	2.16e-90
HDL_C ~ Liver_r1516	HDL_C	Total cholesterol in HDL	Lipoprotein particles and their constituents	Nightingale Health	Liver_r1516	Liver	ATP-Binding Cassette (ABC) Tcdb:3.A.1.211.1	Fatty acid metabolism	-0.0447203	0.0019995	1.45e-17	1.9e-15	-0.0593857	0.00354002	1.97e-90	5.09e-90
HDL_FC ~ Liver_GLYC2P3Pc	HDL_FC	Free cholesterol in HDL	Lipoprotein particles and their constituents	Nightingale Health	Liver_GLYC2P3Pc	Liver	Formation of Glycerol-3-Phosphate	Glycerides and phospholipids metabolism	0.0420643	0.0017693	1.02e-15	1.15e-13	0.0593959	0.00353987	1.54e-90	3.98e-90
HDL_FC ~ Liver_GPDDACHOL	HDL_FC	Free cholesterol in HDL	Lipoprotein particles and their constituents	Nightingale Health	Liver_GPDDACHOL	Liver	Glycerophosphocholine Phosphodiesterase	Glycerides and phospholipids metabolism	0.0420643	0.0017693	1.02e-15	1.15e-13	0.0593959	0.00353987	1.54e-90	3.98e-90
L_HDL_FC_pct_C ~ Liver_EX_spc_hse_bc	L_HDL_FC_pct_C	Free cholesterol to total cholesterol ratio in large HDL	Lipoprotein particles and their constituents	Nightingale Health	Liver_EX_spc_hse_bc	Liver	Exchange of Sphingosylphosphorylcholine (Homo Sapiens) (from[e] toblood)	Glycerides and phospholipids metabolism	0.0510718	0.00260977	1.47e-22	2.71e-20	0.0596674	0.00353964	1.69e-91	4.42e-91
L_HDL_FC_pct_C ~ Liver_SPC_HSt	L_HDL_FC_pct_C	Free cholesterol to total cholesterol ratio in large HDL	Lipoprotein particles and their constituents	Nightingale Health	Liver_SPC_HSt	Liver	Sphingosylphosphorylcholine Transport (Diffusion)	Glycerides and phospholipids metabolism	0.0510718	0.00260977	1.47e-22	2.71e-20	0.0596674	0.00353964	1.69e-91	4.42e-91
L_HDL_FC_pct_C ~ Liver_SPHMDAc	L_HDL_FC_pct_C	Free cholesterol to total cholesterol ratio in large HDL	Lipoprotein particles and their constituents	Nightingale Health	Liver_SPHMDAc	Liver	Sphingomyelin Deacylase	Glycerides and phospholipids metabolism	0.0510718	0.00260977	1.47e-22	2.71e-20	0.0596674	0.00353964	1.69e-91	4.42e-91
L_HDL_CE_pct_C ~ Liver_EX_spc_hse_bc	L_HDL_CE_pct_C	Esterified cholesterol to total cholesterol ratio in large HDL	Lipoprotein particles and their constituents	Nightingale Health	Liver_EX_spc_hse_bc	Liver	Exchange of Sphingosylphosphorylcholine (Homo Sapiens) (from[e] toblood)	Glycerides and phospholipids metabolism	-0.0510718	0.00260977	1.47e-22	2.71e-20	-0.0596674	0.00353964	1.69e-91	4.42e-91
L_HDL_CE_pct_C ~ Liver_SPC_HSt	L_HDL_CE_pct_C	Esterified cholesterol to total cholesterol ratio in large HDL	Lipoprotein particles and their constituents	Nightingale Health	Liver_SPC_HSt	Liver	Sphingosylphosphorylcholine Transport (Diffusion)	Glycerides and phospholipids metabolism	-0.0510718	0.00260977	1.47e-22	2.71e-20	-0.0596674	0.00353964	1.69e-91	4.42e-91
L_HDL_CE_pct_C ~ Liver_SPHMDAc	L_HDL_CE_pct_C	Esterified cholesterol to total cholesterol ratio in large HDL	Lipoprotein particles and their constituents	Nightingale Health	Liver_SPHMDAc	Liver	Sphingomyelin Deacylase	Glycerides and phospholipids metabolism	-0.0510718	0.00260977	1.47e-22	2.71e-20	-0.0596674	0.00353964	1.69e-91	4.42e-91
M_VLDL_PL_pct ~ Liver_PSSA2_hs	M_VLDL_PL_pct	Phospholipids to total lipids ratio in medium VLDL	Lipoprotein particles and their constituents	Nightingale Health	Liver_PSSA2_hs	Liver	Phosphatidylserine Synthase Homo Sapiens	Glycerides and phospholipids metabolism	-0.0334313	0.00111772	1.18e-10	9e-09	-0.0594288	0.00353909	9.19e-91	2.39e-90
M_VLDL_PL_pct ~ Liver_EX_retfae_bc	M_VLDL_PL_pct	Phospholipids to total lipids ratio in medium VLDL	Lipoprotein particles and their constituents	Nightingale Health	Liver_EX_retfae_bc	Liver	Exchange of Fatty Acid Retinol (from[e] toblood)	Vitamin A metabolism	0.0441387	0.00194915	1.75e-17	2.28e-15	0.0594525	0.00353852	9.5e-91	2.47e-90
LDL_TG ~ Liver_r0028	LDL_TG	Triglycerides in LDL	Lipoprotein particles and their constituents	Nightingale Health	Liver_r0028	Liver	ATP Pyrophosphohydrolase	Nucleotide metabolism	0.0539558	0.00291171	2.85e-25	6.31e-23	0.0595933	0.00353647	9.4e-91	2.44e-90
S_HDL_TG_pct ~ Liver_EX_ttdcae_bc	S_HDL_TG_pct	Triglycerides to total lipids ratio in small HDL	Lipoprotein particles and their constituents	Nightingale Health	Liver_EX_ttdcae_bc	Liver	Exchange of Tetradecanoate (N-C14:0) (from[e] toblood)	Fatty acid metabolism	0.0657102	0.00431669	7.15e-37	2.94e-34	0.0594872	0.0035358	1.68e-90	4.34e-90
HDL_FC_pct ~ Liver_OCT11EFATP	HDL_FC_pct	Free cholesterol to total lipids ratio in HDL	Lipoprotein particles and their constituents	Nightingale Health	Liver_OCT11EFATP	Liver	Uptake of Vaccenic Acid	Fatty acid metabolism	0.048309	0.00233163	3.17e-20	5.04e-18	0.059372	0.00353451	6.1e-90	1.57e-89
HDL_FC_pct ~ Liver_EX_vacce_bc	HDL_FC_pct	Free cholesterol to total lipids ratio in HDL	Lipoprotein particles and their constituents	Nightingale Health	Liver_EX_vacce_bc	Liver	Exchange of Vaccenic Acid (from[e] toblood)	Fatty acid metabolism	0.048309	0.00233163	3.17e-20	5.04e-18	0.059372	0.00353451	6.1e-90	1.57e-89
HDL_C ~ Liver_EX_ttdcae_bc	HDL_C	Total cholesterol in HDL	Lipoprotein particles and their constituents	Nightingale Health	Liver_EX_ttdcae_bc	Liver	Exchange of Tetradecanoate (N-C14:0) (from[e] toblood)	Fatty acid metabolism	0.0480254	0.00230606	5.08e-20	7.92e-18	0.059331	0.00353255	3.03e-90	7.81e-90
ApoA1 ~ Liver_EX_cholpe_bc	ApoA1	Apolipoprotein A-I	Lipoprotein particles and their constituents	Nightingale Health	Liver_EX_cholpe_bc	Liver	Exchange of Choline Phosphate (from[e] toblood)	Glycerides and phospholipids metabolism	0.0377827	0.00142753	3.06e-13	2.89e-11	0.0594435	0.0035325	9.77e-91	2.54e-90
ApoA1 ~ Liver_CHOLPtr	ApoA1	Apolipoprotein A-I	Lipoprotein particles and their constituents	Nightingale Health	Liver_CHOLPtr	Liver	Transport of Choline Phosphate	Glycerides and phospholipids metabolism	0.0377827	0.00142753	3.06e-13	2.89e-11	0.0594435	0.0035325	9.77e-91	2.54e-90
ApoA1 ~ Liver_LCAT10e	ApoA1	Apolipoprotein A-I	Lipoprotein particles and their constituents	Nightingale Health	Liver_LCAT10e	Liver	Lecithin-Cholesterol Acyltransferase, Formation of 1-Myristoylglycerophosphocholine	Steroid metabolism	-0.0354411	0.00125607	7.95e-12	6.76e-10	-0.0593917	0.00352985	1.14e-90	2.95e-90
ApoA1 ~ Liver_EX_pcholmyr_hse_bc	ApoA1	Apolipoprotein A-I	Lipoprotein particles and their constituents	Nightingale Health	Liver_EX_pcholmyr_hse_bc	Liver	Exchange of 1-Myristoylglycerophosphocholine (from[e] toblood)	Steroid metabolism	-0.0354411	0.00125607	7.95e-12	6.76e-10	-0.0593917	0.00352985	1.14e-90	2.95e-90
ApoA1 ~ Liver_EX_pchol2ste_hse_bc	ApoA1	Apolipoprotein A-I	Lipoprotein particles and their constituents	Nightingale Health	Liver_EX_pchol2ste_hse_bc	Liver	Exchange of 2-Stearoylglycerophosphocholine (from[e] toblood)	Steroid metabolism	-0.0354411	0.00125607	7.95e-12	6.76e-10	-0.0593916	0.00352984	1.14e-90	2.96e-90
ApoA1 ~ Liver_LCAT22e	ApoA1	Apolipoprotein A-I	Lipoprotein particles and their constituents	Nightingale Health	Liver_LCAT22e	Liver	Lecithin-Cholesterol Acyltransferase, Formation of 2-Stearoylglycerophosphocholine	Steroid metabolism	-0.0354411	0.00125607	7.95e-12	6.76e-10	-0.0593916	0.00352984	1.14e-90	2.96e-90
ApoA1 ~ Liver_EX_pcholole_hse_bc	ApoA1	Apolipoprotein A-I	Lipoprotein particles and their constituents	Nightingale Health	Liver_EX_pcholole_hse_bc	Liver	Exchange of 1-Oleoylglycerophosphocholine (Delta 9) (from[e] toblood)	Steroid metabolism	-0.0354407	0.00125604	7.96e-12	6.76e-10	-0.0593912	0.00352979	1.14e-90	2.96e-90
ApoA1 ~ Liver_LCAT11e	ApoA1	Apolipoprotein A-I	Lipoprotein particles and their constituents	Nightingale Health	Liver_LCAT11e	Liver	Lecithin-Cholesterol Acyltransferase, Formation of 1-Oleoylglycerophosphocholine (Delta 9)	Steroid metabolism	-0.0354407	0.00125604	7.96e-12	6.76e-10	-0.0593912	0.00352979	1.14e-90	2.96e-90
ApoA1 ~ Liver_EX_pcholpalme_hse_bc	ApoA1	Apolipoprotein A-I	Lipoprotein particles and their constituents	Nightingale Health	Liver_EX_pcholpalme_hse_bc	Liver	Exchange of 1-Palmitoleoylglycerophosphocholine (Delta 9) (from[e] toblood)	Steroid metabolism	-0.0354407	0.00125604	7.96e-12	6.76e-10	-0.0593912	0.00352979	1.14e-90	2.96e-90
ApoA1 ~ Liver_LCAT13e	ApoA1	Apolipoprotein A-I	Lipoprotein particles and their constituents	Nightingale Health	Liver_LCAT13e	Liver	Lecithin-Cholesterol Acyltransferase, Formation of 1-Palmitoleoylglycerophosphocholine (Delta 9)	Steroid metabolism	-0.0354407	0.00125604	7.96e-12	6.76e-10	-0.0593912	0.00352979	1.14e-90	2.96e-90
ApoA1 ~ Liver_EX_pcholpalm_hse_bc	ApoA1	Apolipoprotein A-I	Lipoprotein particles and their constituents	Nightingale Health	Liver_EX_pcholpalm_hse_bc	Liver	Exchange of 1-Palmitoylglycerophosphocholine (from[e] toblood)	Steroid metabolism	-0.0354405	0.00125603	7.96e-12	6.76e-10	-0.0593911	0.00352977	1.14e-90	2.96e-90
ApoA1 ~ Liver_LCAT14e	ApoA1	Apolipoprotein A-I	Lipoprotein particles and their constituents	Nightingale Health	Liver_LCAT14e	Liver	Lecithin-Cholesterol Acyltransferase, Formation of 1-Palmitoylglycerophosphocholine	Steroid metabolism	-0.0354405	0.00125603	7.96e-12	6.76e-10	-0.0593911	0.00352977	1.14e-90	2.96e-90
ApoA1 ~ Liver_EX_pcholet_hse_bc	ApoA1	Apolipoprotein A-I	Lipoprotein particles and their constituents	Nightingale Health	Liver_EX_pcholet_hse_bc	Liver	Exchange of 1-Eicosatrienoylglycerophosphocholine (Delta 11, 14, 17) (from[e] toblood)	Glycerides and phospholipids metabolism	-0.0354392	0.00125594	7.97e-12	6.77e-10	-0.0593898	0.00352963	1.15e-90	2.99e-90
ApoA1 ~ Liver_LCAT6e	ApoA1	Apolipoprotein A-I	Lipoprotein particles and their constituents	Nightingale Health	Liver_LCAT6e	Liver	Lecithin-Cholesterol Acyltransferase, Formation of 1-Eicosatrienoylglycerophosphocholine (Delta 11, 14, 17)	Steroid metabolism	-0.0354392	0.00125594	7.97e-12	6.77e-10	-0.0593898	0.00352963	1.15e-90	2.99e-90
ApoA1 ~ Liver_LCAT5e	ApoA1	Apolipoprotein A-I	Lipoprotein particles and their constituents	Nightingale Health	Liver_LCAT5e	Liver	Lecithin-Cholesterol Acyltransferase, Formation of 1-Eicosadienoylglycerophosphocholine (Delta 11, 14)	Steroid metabolism	-0.0354385	0.00125589	7.98e-12	6.78e-10	-0.0593891	0.00352953	1.16e-90	3e-90
ApoA1 ~ Liver_EX_pcholeic_hse_bc	ApoA1	Apolipoprotein A-I	Lipoprotein particles and their constituents	Nightingale Health	Liver_EX_pcholeic_hse_bc	Liver	Exchange of 1-Eicosadienoylglycerophosphocholine (Delta 11, 14) (from[e] toblood)	Glycerides and phospholipids metabolism	-0.0354385	0.00125589	7.98e-12	6.78e-10	-0.0593891	0.00352953	1.16e-90	3e-90
ApoA1 ~ Liver_LCAT7e	ApoA1	Apolipoprotein A-I	Lipoprotein particles and their constituents	Nightingale Health	Liver_LCAT7e	Liver	Lecithin-Cholesterol Acyltransferase, Formation of 1-Heptadecanoylglycerophosphocholine	Steroid metabolism	-0.035438	0.00125585	7.99e-12	6.78e-10	-0.0593883	0.00352945	1.17e-90	3.02e-90
ApoA1 ~ Liver_EX_pcholhep_hse_bc	ApoA1	Apolipoprotein A-I	Lipoprotein particles and their constituents	Nightingale Health	Liver_EX_pcholhep_hse_bc	Liver	Exchange of 1-Heptadecanoylglycerophosphocholine (from[e] toblood)	Glycerides and phospholipids metabolism	-0.035438	0.00125585	7.99e-12	6.78e-10	-0.0593883	0.00352945	1.17e-90	3.02e-90
ApoA1 ~ Liver_LCAT57e	ApoA1	Apolipoprotein A-I	Lipoprotein particles and their constituents	Nightingale Health	Liver_LCAT57e	Liver	Lecithin-Cholesterol Acyltransferase, Formation of 1-Docosahexaenoylglycerophosphocholine	Steroid metabolism	-0.0354379	0.00125584	7.99e-12	6.78e-10	-0.0593882	0.00352943	1.17e-90	3.02e-90
ApoA1 ~ Liver_EX_pcholdoc_hse_bc	ApoA1	Apolipoprotein A-I	Lipoprotein particles and their constituents	Nightingale Health	Liver_EX_pcholdoc_hse_bc	Liver	Exchange of 1-Docosahexaenoylglycerophosphocholine (from[e] toblood)	Steroid metabolism	-0.0354379	0.00125584	7.99e-12	6.78e-10	-0.0593882	0.00352943	1.17e-90	3.02e-90
ApoA1 ~ Liver_LCAT8e	ApoA1	Apolipoprotein A-I	Lipoprotein particles and their constituents	Nightingale Health	Liver_LCAT8e	Liver	Lecithin-Cholesterol Acyltransferase, Formation of 1-Linoleoylglycerophosphocholine (Delta 9, 12)	Steroid metabolism	-0.0354362	0.00125572	8.01e-12	6.79e-10	-0.0593848	0.00352904	1.19e-90	3.09e-90
ApoA1 ~ Liver_EX_pchollinl_hse_bc	ApoA1	Apolipoprotein A-I	Lipoprotein particles and their constituents	Nightingale Health	Liver_EX_pchollinl_hse_bc	Liver	Exchange of 1-Linoleoylglycerophosphocholine (Delta 9, 12) (from[e] toblood)	Steroid metabolism	-0.0354362	0.00125572	8.01e-12	6.79e-10	-0.0593848	0.00352904	1.19e-90	3.09e-90
ApoA1 ~ Liver_LCAT2e	ApoA1	Apolipoprotein A-I	Lipoprotein particles and their constituents	Nightingale Health	Liver_LCAT2e	Liver	Lecithin-Cholesterol Acyltransferase, Formation of 1-Arachidonoylglycerophosphocholine	Steroid metabolism	-0.0354362	0.00125572	8.01e-12	6.79e-10	-0.0593847	0.00352903	1.19e-90	3.09e-90
ApoA1 ~ Liver_EX_pcholar_hse_bc	ApoA1	Apolipoprotein A-I	Lipoprotein particles and their constituents	Nightingale Health	Liver_EX_pcholar_hse_bc	Liver	Exchange of 1-Arachidonoyl-Glycero-3-Phosphocholine (from[e] toblood)	Steroid metabolism	-0.0354362	0.00125572	8.01e-12	6.79e-10	-0.0593847	0.00352903	1.19e-90	3.09e-90
HDL_FC_by_CE ~ Liver_FAS180COA	HDL_FC_by_CE	Ratio of free cholesterol to cholesteryl esters in HDL	Lipoprotein particles and their constituents	Nightingale Health	Liver_FAS180COA	Liver	FAS180COA	Fatty acid metabolism	0.0442067	0.00195048	3.59e-17	4.57e-15	0.0595168	0.00352802	4.05e-90	1.04e-89
ApoA1 ~ Liver_LCAT15e	ApoA1	Apolipoprotein A-I	Lipoprotein particles and their constituents	Nightingale Health	Liver_LCAT15e	Liver	Lecithin-Cholesterol Acyltransferase, Formation of 1-Stearoylglycerophosphocholine	Steroid metabolism	-0.0354339	0.00125556	8.03e-12	6.81e-10	-0.059374	0.00352776	1.29e-90	3.32e-90
ApoA1 ~ Liver_EX_pcholste_hse_bc	ApoA1	Apolipoprotein A-I	Lipoprotein particles and their constituents	Nightingale Health	Liver_EX_pcholste_hse_bc	Liver	Exchange of 1-Stearoylglycerophosphocholine (from[e] toblood)	Steroid metabolism	-0.0354339	0.00125556	8.03e-12	6.81e-10	-0.059374	0.00352776	1.29e-90	3.32e-90
HDL_FC ~ Liver_GPDDA1	HDL_FC	Free cholesterol in HDL	Lipoprotein particles and their constituents	Nightingale Health	Liver_GPDDA1	Liver	Glycerophosphodiester Phosphodiesterase (Glycerophosphocholine)	Glycerides and phospholipids metabolism	0.0422632	0.00178585	7.52e-16	8.61e-14	0.059287	0.00352663	3.31e-90	8.52e-90
L_VLDL_TG_pct ~ Liver_EX_pchol2ole_hse_bc	L_VLDL_TG_pct	Triglycerides to total lipids ratio in large VLDL	Lipoprotein particles and their constituents	Nightingale Health	Liver_EX_pchol2ole_hse_bc	Liver	Exchange of 2-Oleoylglycerophosphocholine (from[e] toblood)	Steroid metabolism	0.0557009	0.00311045	4.13e-24	8.52e-22	0.0593354	0.00352468	3.65e-91	9.52e-91
L_VLDL_TG_pct ~ Liver_LCAT20e	L_VLDL_TG_pct	Triglycerides to total lipids ratio in large VLDL	Lipoprotein particles and their constituents	Nightingale Health	Liver_LCAT20e	Liver	Lecithin-Cholesterol Acyltransferase, Formation of 2-Oleoylglycerophosphocholine	Steroid metabolism	0.0557009	0.00311045	4.13e-24	8.52e-22	0.0593354	0.00352468	3.65e-91	9.52e-91
M_HDL_TG_pct ~ Liver_EX_pchol_hse_bc	M_HDL_TG_pct	Triglycerides to total lipids ratio in medium HDL	Lipoprotein particles and their constituents	Nightingale Health	Liver_EX_pchol_hse_bc	Liver	Exchange of Phosphatidylcholine (Homo Sapiens) (from[e] toblood)	Glycerides and phospholipids metabolism	0.030314	0.000919034	5.08e-09	3.39e-07	0.0593901	0.00352049	3.99e-90	1.03e-89
HDL_C ~ Liver_XOLEST2te	HDL_C	Total cholesterol in HDL	Lipoprotein particles and their constituents	Nightingale Health	Liver_XOLEST2te	Liver	Cholesterol Ester Transporter	Steroid metabolism	-0.0467201	0.00218271	4.94e-19	7.25e-17	-0.0592313	0.0035198	6.33e-90	1.63e-89
HDL_C ~ Liver_XOLEST2tebdL	HDL_C	Total cholesterol in HDL	Lipoprotein particles and their constituents	Nightingale Health	Liver_XOLEST2tebdL	Liver	Cholesterol Ester Transporter (Liver)	Steroid metabolism	-0.04672	0.0021827	4.94e-19	7.25e-17	-0.0592309	0.00351975	6.35e-90	1.63e-89
HDL_C ~ Liver_EX_xolest2_hsbdL_bd	HDL_C	Total cholesterol in HDL	Lipoprotein particles and their constituents	Nightingale Health	Liver_EX_xolest2_hsbdL_bd	Liver	Exchange of Cholesterol Ester (from FullR2) (Liver)	Steroid metabolism	-0.04672	0.0021827	4.94e-19	7.25e-17	-0.0592309	0.00351975	6.35e-90	1.63e-89
M_HDL_CE_pct ~ Liver_EX_pe_hse_bc	M_HDL_CE_pct	Cholesterol esters to total lipids ratio in medium HDL	Lipoprotein particles and their constituents	Nightingale Health	Liver_EX_pe_hse_bc	Liver	Exchange of Phosphatidylethanolamine (from[e] toblood)	Glycerides and phospholipids metabolism	-0.076262	0.0058176	4.68e-49	3.16e-46	-0.0593841	0.00351939	4.24e-90	1.09e-89
ApoA1 ~ Liver_EX_pchol2palm_hse_bc	ApoA1	Apolipoprotein A-I	Lipoprotein particles and their constituents	Nightingale Health	Liver_EX_pchol2palm_hse_bc	Liver	Exchange of 2-Palmitoylglycerophosphocholine (from[e] toblood)	Steroid metabolism	-0.0354223	0.00125474	8.16e-12	6.91e-10	-0.059299	0.00351893	2.15e-90	5.53e-90
ApoA1 ~ Liver_LCAT21e	ApoA1	Apolipoprotein A-I	Lipoprotein particles and their constituents	Nightingale Health	Liver_LCAT21e	Liver	Lecithin-Cholesterol Acyltransferase, Formation of 2-Palmitoylglycerophosphocholine	Steroid metabolism	-0.0354223	0.00125474	8.16e-12	6.91e-10	-0.059299	0.00351893	2.15e-90	5.53e-90
XL_HDL_C_pct ~ Liver_r1529	XL_HDL_C_pct	Total cholesterol to total lipids ratio in very large HDL	Lipoprotein particles and their constituents	Nightingale Health	Liver_r1529	Liver	ATP-Binding Cassette (ABC) Tcdb:3.A.1.211.1	Fatty acid metabolism	0.0303704	0.000921853	5.18e-09	3.45e-07	0.0594793	0.00351807	1.23e-90	3.19e-90
IDL_L ~ Liver_EX_xolest2_hse_bc	IDL_L	Total lipids in IDL	Lipoprotein particles and their constituents	Nightingale Health	Liver_EX_xolest2_hse_bc	Liver	Exchange of Cholesterol Ester (from FullR2) (from[e] toblood)	Steroid metabolism	-0.0494507	0.00244565	1.36e-21	2.35e-19	-0.0593115	0.00351644	6.12e-90	1.57e-89
IDL_PL_pct ~ Liver_RETINALt	IDL_PL_pct	Phospholipids to total lipids ratio in IDL	Lipoprotein particles and their constituents	Nightingale Health	Liver_RETINALt	Liver	Transport of Retinal	Vitamin A metabolism	0.0421325	0.00177561	4.27e-16	4.99e-14	-0.0592844	0.00351576	6.5e-90	1.67e-89
IDL_PL_pct ~ Liver_EX_retinale_bc	IDL_PL_pct	Phospholipids to total lipids ratio in IDL	Lipoprotein particles and their constituents	Nightingale Health	Liver_EX_retinale_bc	Liver	Exchange of Retinal (from[e] toblood)	Vitamin A metabolism	0.0421325	0.00177561	4.27e-16	4.99e-14	-0.0592844	0.00351576	6.5e-90	1.67e-89
L_VLDL_TG_pct ~ Liver_LCAT53e	L_VLDL_TG_pct	Triglycerides to total lipids ratio in large VLDL	Lipoprotein particles and their constituents	Nightingale Health	Liver_LCAT53e	Liver	Lecithin-Cholesterol Acyltransferase, Formation of Lysopc A C28:0	Steroid metabolism	0.0556371	0.0031034	4.64e-24	9.53e-22	0.0592516	0.00351472	6.52e-91	1.7e-90
L_VLDL_TG_pct ~ Liver_EX_pcholn28_hse_bc	L_VLDL_TG_pct	Triglycerides to total lipids ratio in large VLDL	Lipoprotein particles and their constituents	Nightingale Health	Liver_EX_pcholn28_hse_bc	Liver	Exchange of Lysopc A C28:0 (from[e] toblood)	Steroid metabolism	0.0556371	0.0031034	4.64e-24	9.53e-22	0.0592516	0.00351472	6.52e-91	1.7e-90
HDL_FC_pct_C ~ Liver_LCAT31e	HDL_FC_pct_C	Free cholesterol to total cholesterol ratio in HDL	Lipoprotein particles and their constituents	Nightingale Health	Liver_LCAT31e	Liver	Lecithin-Cholesterol Acyltransferase, Formation of 1-Octadeca-Trienoylglycerophosphocholine (Delta 6, 9, 12)	Steroid metabolism	-0.0441494	0.00195242	3.46e-17	4.42e-15	-0.0593578	0.00351423	8.89e-90	2.28e-89
HDL_FC_pct_C ~ Liver_EX_pcholn1836_hse_bc	HDL_FC_pct_C	Free cholesterol to total cholesterol ratio in HDL	Lipoprotein particles and their constituents	Nightingale Health	Liver_EX_pcholn1836_hse_bc	Liver	Exchange of 1-Octadeca-Trienoylglycerophosphocholine, Sn1-Lpc (18:3, Delta 6, 9, 12) (from[e] toblood)	Steroid metabolism	-0.0441494	0.00195242	3.46e-17	4.42e-15	-0.0593578	0.00351423	8.89e-90	2.28e-89
HDL_CE_pct_C ~ Liver_LCAT31e	HDL_CE_pct_C	Esterified cholesterol to total cholesterol ratio in HDL	Lipoprotein particles and their constituents	Nightingale Health	Liver_LCAT31e	Liver	Lecithin-Cholesterol Acyltransferase, Formation of 1-Octadeca-Trienoylglycerophosphocholine (Delta 6, 9, 12)	Steroid metabolism	0.0441494	0.00195242	3.46e-17	4.42e-15	0.0593578	0.00351423	8.89e-90	2.28e-89
HDL_CE_pct_C ~ Liver_EX_pcholn1836_hse_bc	HDL_CE_pct_C	Esterified cholesterol to total cholesterol ratio in HDL	Lipoprotein particles and their constituents	Nightingale Health	Liver_EX_pcholn1836_hse_bc	Liver	Exchange of 1-Octadeca-Trienoylglycerophosphocholine, Sn1-Lpc (18:3, Delta 6, 9, 12) (from[e] toblood)	Steroid metabolism	0.0441494	0.00195242	3.46e-17	4.42e-15	0.0593578	0.00351423	8.89e-90	2.28e-89
L_HDL_L ~ Liver_DESAT18_3	L_HDL_L	Total lipids in large HDL	Lipoprotein particles and their constituents	Nightingale Health	Liver_DESAT18_3	Liver	Stearoyl Coenzyme A Desaturase (N-C18:0CoA -> N-C18:1CoA)	Fatty acid metabolism	0.0477198	0.002284	6.15e-20	9.54e-18	0.0591205	0.00351359	1.52e-90	3.93e-90
VLDL_size ~ Liver_EX_lpchol_hse_bc	VLDL_size	Mean diameter for VLDL particles	Lipoprotein particles and their constituents	Nightingale Health	Liver_EX_lpchol_hse_bc	Liver	Exchange of Lysophosphatidylcholine (from[e] toblood)	Glycerides and phospholipids metabolism	-0.041583	0.00172914	1.01e-15	1.14e-13	-0.0591815	0.00351303	4.44e-91	1.16e-90
VLDL_size ~ Liver_BCDO	VLDL_size	Mean diameter for VLDL particles	Lipoprotein particles and their constituents	Nightingale Health	Liver_BCDO	Liver	Beta-Carotene Dioxygenase	Vitamin A metabolism	0.0394478	0.00155613	2.67e-14	2.72e-12	0.0591652	0.0035114	4.88e-91	1.27e-90
VLDL_size ~ Liver_CAROtr	VLDL_size	Mean diameter for VLDL particles	Lipoprotein particles and their constituents	Nightingale Health	Liver_CAROtr	Liver	Beta-Carotene Transport via Diffusion	Vitamin A metabolism	0.0394478	0.00155613	2.67e-14	2.72e-12	0.0591652	0.0035114	4.88e-91	1.27e-90
VLDL_size ~ Liver_EX_caroe_bc	VLDL_size	Mean diameter for VLDL particles	Lipoprotein particles and their constituents	Nightingale Health	Liver_EX_caroe_bc	Liver	Exchange of Beta-Carotene (from[e] toblood)	Vitamin A metabolism	0.0394478	0.00155613	2.67e-14	2.72e-12	0.0591652	0.0035114	4.88e-91	1.27e-90
L_HDL_C ~ Liver_ALDD2x	L_HDL_C	Total cholesterol in large HDL	Lipoprotein particles and their constituents	Nightingale Health	Liver_ALDD2x	Liver	Aldehyde Dehydrogenase (Acetaldehyde, NAD)	Fatty acid metabolism	0.052933	0.00280449	4.02e-24	8.31e-22	0.0590908	0.00351137	7.15e-91	1.86e-90
L_LDL_TG_pct ~ Liver_SPHMYLN_HsATPte	L_LDL_TG_pct	Triglycerides to total lipids ratio in large LDL	Lipoprotein particles and their constituents	Nightingale Health	Liver_SPHMYLN_HsATPte	Liver	Extracellular Transport of Sphingomyeline, Active Transport	Glycerides and phospholipids metabolism	0.0571928	0.0032722	2.48e-28	6.49e-26	0.0593782	0.00350977	9.89e-90	2.53e-89
IDL_TG_pct ~ Liver_DESAT18_9	IDL_TG_pct	Triglycerides to total lipids ratio in IDL	Lipoprotein particles and their constituents	Nightingale Health	Liver_DESAT18_9	Liver	Fatty Acyl Coenzyme A Desaturase (N-C18:2CoA -> N-C18:3CoA)	Fatty acid metabolism	-0.0566901	0.00321344	7.34e-28	1.89e-25	-0.0593113	0.00350842	9.9e-90	2.53e-89
L_HDL_CE ~ Liver_EX_xolest181_hse_bc	L_HDL_CE	Cholesterol esters in large HDL	Lipoprotein particles and their constituents	Nightingale Health	Liver_EX_xolest181_hse_bc	Liver	Exchange of 1-Vaccenoyl-Cholesterol, Cholesterol-Ester (18:1, Delta 11) (from[e] toblood)	Steroid metabolism	-0.0513991	0.00264368	7.87e-23	1.47e-20	-0.0590507	0.00350755	8.92e-91	2.32e-90
L_HDL_CE ~ Liver_LCAT25e	L_HDL_CE	Cholesterol esters in large HDL	Lipoprotein particles and their constituents	Nightingale Health	Liver_LCAT25e	Liver	Lecithin-Cholesterol Acyltransferase, Formation of Cholesterol-Ester (18:1)	Steroid metabolism	-0.0513991	0.00264368	7.87e-23	1.47e-20	-0.0590507	0.00350755	8.92e-91	2.32e-90
L_HDL_CE ~ Liver_EX_xolest183_hse_bc	L_HDL_CE	Cholesterol esters in large HDL	Lipoprotein particles and their constituents	Nightingale Health	Liver_EX_xolest183_hse_bc	Liver	Exchange of 1-Gamma-Linolenoyl-Cholesterol, Cholesterol-Ester (18:3, Delta 6, 9, 12) (from[e] toblood)	Steroid metabolism	-0.0513946	0.00264322	7.94e-23	1.48e-20	-0.0590495	0.0035074	9e-91	2.34e-90
L_HDL_CE ~ Liver_LCAT23e	L_HDL_CE	Cholesterol esters in large HDL	Lipoprotein particles and their constituents	Nightingale Health	Liver_LCAT23e	Liver	Lecithin-Cholesterol Acyltransferase, Formation of Cholesterol-Ester (18:3)	Steroid metabolism	-0.0513946	0.00264322	7.94e-23	1.48e-20	-0.0590495	0.0035074	9e-91	2.34e-90
L_HDL_CE ~ Liver_EX_xolest204_hse_bc	L_HDL_CE	Cholesterol esters in large HDL	Lipoprotein particles and their constituents	Nightingale Health	Liver_EX_xolest204_hse_bc	Liver	Exchange of Cholesteryl Arachidonate, Cholesterol-Ester (20:4, Delta 5, 8, 11, 14) (from[e] toblood)	Steroid metabolism	-0.0513907	0.00264281	8e-23	1.49e-20	-0.0590483	0.00350726	9.07e-91	2.36e-90
L_HDL_CE ~ Liver_LCAT27e	L_HDL_CE	Cholesterol esters in large HDL	Lipoprotein particles and their constituents	Nightingale Health	Liver_LCAT27e	Liver	Lecithin-Cholesterol Acyltransferase, Formation of Cholesterol-Ester (20:4)	Steroid metabolism	-0.0513907	0.00264281	8e-23	1.49e-20	-0.0590483	0.00350726	9.07e-91	2.36e-90
HDL_FC_by_CE ~ Liver_PAIL_hs_SECt	HDL_FC_by_CE	Ratio of free cholesterol to cholesteryl esters in HDL	Lipoprotein particles and their constituents	Nightingale Health	Liver_PAIL_hs_SECt	Liver	Transport of 1-Phosphatidyl-1D-Myo-Inositol	Glycerides and phospholipids metabolism	-0.0505234	0.00255392	5.27e-22	9.39e-20	-0.0593497	0.00350717	1.35e-89	3.45e-89
IDL_PL ~ Liver_LPS3	IDL_PL	Phospholipids in IDL	Lipoprotein particles and their constituents	Nightingale Health	Liver_LPS3	Liver	Lipase	Glycerides and phospholipids metabolism	-0.0295836	0.000875229	1.14e-08	7.39e-07	-0.0592234	0.00350666	6.69e-90	1.72e-89
XS_VLDL_C ~ Liver_ALDD2y	XS_VLDL_C	Total cholesterol in very small VLDL	Lipoprotein particles and their constituents	Nightingale Health	Liver_ALDD2y	Liver	Aldehyde Dehydrogenase (Acetaldehyde, NADP)	Fatty acid metabolism	-0.0333105	0.00110948	1.3e-10	9.91e-09	-0.059188	0.00350386	2.43e-90	6.25e-90
L_HDL_C ~ Liver_EX_pcholn203_hse_bc	L_HDL_C	Total cholesterol in large HDL	Lipoprotein particles and their constituents	Nightingale Health	Liver_EX_pcholn203_hse_bc	Liver	Exchange of 1-Dihomo-Linolenoylglycerophosphocholine (20:3, Delta 8, 11, 14), Lysopc A C20:3 (from[e] toblood)	Steroid metabolism	-0.0515442	0.00265794	6.06e-23	1.14e-20	-0.05899	0.00350159	1.27e-90	3.27e-90
L_HDL_C ~ Liver_LCAT49e	L_HDL_C	Total cholesterol in large HDL	Lipoprotein particles and their constituents	Nightingale Health	Liver_LCAT49e	Liver	Lecithin-Cholesterol Acyltransferase, Formation of 1-Dihomo-Linolenoylglycerophosphocholine (20:3, Delta 8, 11, 14)	Steroid metabolism	-0.0515442	0.00265794	6.06e-23	1.14e-20	-0.05899	0.00350159	1.27e-90	3.27e-90
HDL_L ~ Liver_DESAT18_6	HDL_L	Total lipids in HDL	Lipoprotein particles and their constituents	Nightingale Health	Liver_DESAT18_6	Liver	Fatty Acyl Coenzyme A Desaturase (N-C18:1CoA -> N-C18:2CoA)	Fatty acid metabolism	-0.0425279	0.00180765	5.03e-16	5.83e-14	-0.0591429	0.00350147	4.06e-89	1.04e-88
ApoA1 ~ Liver_LCAT30e	ApoA1	Apolipoprotein A-I	Lipoprotein particles and their constituents	Nightingale Health	Liver_LCAT30e	Liver	Lecithin-Cholesterol Acyltransferase, Formation of 1-Octadeca-Trienoylglycerophosphocholine	Steroid metabolism	-0.0353851	0.00125211	8.58e-12	7.24e-10	-0.0591359	0.00349973	6.53e-90	1.68e-89
ApoA1 ~ Liver_EX_pcholn183_hse_bc	ApoA1	Apolipoprotein A-I	Lipoprotein particles and their constituents	Nightingale Health	Liver_EX_pcholn183_hse_bc	Liver	Exchange of 1-Octadeca-Trienoylglycerophosphocholine, Sn1-Lpc (18:3, Delta 9, 12, 15) (from[e] toblood)	Steroid metabolism	-0.0353851	0.00125211	8.58e-12	7.24e-10	-0.0591359	0.00349973	6.53e-90	1.68e-89
M_VLDL_PL_pct ~ Liver_PCHOLHSTDe	M_VLDL_PL_pct	Phospholipids to total lipids ratio in medium VLDL	Lipoprotein particles and their constituents	Nightingale Health	Liver_PCHOLHSTDe	Liver	Transport of Phosphatidylcholine	Glycerides and phospholipids metabolism	-0.044312	0.0019643	1.32e-17	1.73e-15	-0.0590928	0.00349951	9.1e-90	2.33e-89
HDL_size ~ Liver_r1529	HDL_size	Mean diameter for HDL particles	Lipoprotein particles and their constituents	Nightingale Health	Liver_r1529	Liver	ATP-Binding Cassette (ABC) Tcdb:3.A.1.211.1	Fatty acid metabolism	-0.0412621	0.00170256	1.67e-15	1.86e-13	-0.0589789	0.00349594	8.76e-91	2.28e-90
M_HDL_FC_pct_C ~ Liver_FATP3t	M_HDL_FC_pct_C	Free cholesterol to total cholesterol ratio in medium HDL	Lipoprotein particles and their constituents	Nightingale Health	Liver_FATP3t	Liver	Fatty Acid Electroneutral Transport	Fatty acid metabolism	-0.0588042	0.00345681	8.43e-30	2.39e-27	-0.0591666	0.00349436	1.22e-89	3.13e-89
M_HDL_CE_pct_C ~ Liver_FATP3t	M_HDL_CE_pct_C	Esterified cholesterol to total cholesterol ratio in medium HDL	Lipoprotein particles and their constituents	Nightingale Health	Liver_FATP3t	Liver	Fatty Acid Electroneutral Transport	Fatty acid metabolism	0.0588042	0.00345681	8.43e-30	2.39e-27	0.0591666	0.00349436	1.22e-89	3.13e-89
L_HDL_PL ~ Liver_DESAT18_3	L_HDL_PL	Phospholipids in large HDL	Lipoprotein particles and their constituents	Nightingale Health	Liver_DESAT18_3	Liver	Stearoyl Coenzyme A Desaturase (N-C18:0CoA -> N-C18:1CoA)	Fatty acid metabolism	0.0425277	0.00181407	3.76e-16	4.43e-14	0.0589852	0.00349347	2.05e-90	5.28e-90
LDL_TG_pct ~ Liver_EX_pcholn203_hse_bc	LDL_TG_pct	Triglycerides to total lipids ratio in LDL	Lipoprotein particles and their constituents	Nightingale Health	Liver_EX_pcholn203_hse_bc	Liver	Exchange of 1-Dihomo-Linolenoylglycerophosphocholine (20:3, Delta 8, 11, 14), Lysopc A C20:3 (from[e] toblood)	Steroid metabolism	-0.0599844	0.0035983	7.5e-31	2.23e-28	-0.0591758	0.00349307	2.59e-89	6.61e-89
LDL_TG_pct ~ Liver_LCAT49e	LDL_TG_pct	Triglycerides to total lipids ratio in LDL	Lipoprotein particles and their constituents	Nightingale Health	Liver_LCAT49e	Liver	Lecithin-Cholesterol Acyltransferase, Formation of 1-Dihomo-Linolenoylglycerophosphocholine (20:3, Delta 8, 11, 14)	Steroid metabolism	-0.0599844	0.0035983	7.5e-31	2.23e-28	-0.0591758	0.00349307	2.59e-89	6.61e-89
S_VLDL_CE_pct_C ~ Liver_DAGt	S_VLDL_CE_pct_C	Esterified cholesterol to total cholesterol ratio in small VLDL	Lipoprotein particles and their constituents	Nightingale Health	Liver_DAGt	Liver	Diacylglycerol Transport	Glycerides and phospholipids metabolism	0.0337775	0.00114156	7.22e-11	5.64e-09	-0.0591012	0.00349292	7.26e-90	1.86e-89
S_VLDL_FC_pct_C ~ Liver_DAGt	S_VLDL_FC_pct_C	Free cholesterol to total cholesterol ratio in small VLDL	Lipoprotein particles and their constituents	Nightingale Health	Liver_DAGt	Liver	Diacylglycerol Transport	Glycerides and phospholipids metabolism	-0.0337775	0.00114156	7.22e-11	5.64e-09	0.0591012	0.00349292	7.26e-90	1.86e-89
S_VLDL_CE_pct_C ~ Liver_MAGt	S_VLDL_CE_pct_C	Esterified cholesterol to total cholesterol ratio in small VLDL	Lipoprotein particles and their constituents	Nightingale Health	Liver_MAGt	Liver	Monoacylglycerol 2 Transport	Glycerides and phospholipids metabolism	0.0337775	0.00114156	7.22e-11	5.64e-09	-0.0591012	0.00349292	7.26e-90	1.86e-89
S_VLDL_FC_pct_C ~ Liver_LPS2e	S_VLDL_FC_pct_C	Free cholesterol to total cholesterol ratio in small VLDL	Lipoprotein particles and their constituents	Nightingale Health	Liver_LPS2e	Liver	Lipase, Extracellular	Glycerides and phospholipids metabolism	-0.0337775	0.00114156	7.22e-11	5.64e-09	0.0591012	0.00349292	7.26e-90	1.86e-89
S_VLDL_CE_pct_C ~ Liver_LPS2e	S_VLDL_CE_pct_C	Esterified cholesterol to total cholesterol ratio in small VLDL	Lipoprotein particles and their constituents	Nightingale Health	Liver_LPS2e	Liver	Lipase, Extracellular	Glycerides and phospholipids metabolism	0.0337775	0.00114156	7.22e-11	5.64e-09	-0.0591012	0.00349292	7.26e-90	1.86e-89
S_VLDL_FC_pct_C ~ Liver_MAGt	S_VLDL_FC_pct_C	Free cholesterol to total cholesterol ratio in small VLDL	Lipoprotein particles and their constituents	Nightingale Health	Liver_MAGt	Liver	Monoacylglycerol 2 Transport	Glycerides and phospholipids metabolism	-0.0337775	0.00114156	7.22e-11	5.64e-09	0.0591012	0.00349292	7.26e-90	1.86e-89
L_HDL_C ~ Liver_FACOAL1822	L_HDL_C	Total cholesterol in large HDL	Lipoprotein particles and their constituents	Nightingale Health	Liver_FACOAL1822	Liver	Fatty-Acid- Coenzyme A Ligase	Fatty acid metabolism	0.055061	0.00303349	5.82e-26	1.34e-23	0.0589078	0.00348705	2.96e-90	7.62e-90
L_HDL_C ~ Liver_LNELDCt	L_HDL_C	Total cholesterol in large HDL	Lipoprotein particles and their constituents	Nightingale Health	Liver_LNELDCt	Liver	Fatty Acid Transport via Diffusion	Fatty acid metabolism	0.055061	0.00303349	5.82e-26	1.34e-23	0.0589078	0.00348705	2.96e-90	7.62e-90
L_HDL_C ~ Liver_EX_lneldce_bc	L_HDL_C	Total cholesterol in large HDL	Lipoprotein particles and their constituents	Nightingale Health	Liver_EX_lneldce_bc	Liver	Exchange of Linoelaidic Acid (from[e] toblood)	Fatty acid metabolism	0.055061	0.00303349	5.82e-26	1.34e-23	0.0589078	0.00348705	2.96e-90	7.62e-90
ApoA1 ~ Liver_ETHP	ApoA1	Apolipoprotein A-I	Lipoprotein particles and their constituents	Nightingale Health	Liver_ETHP	Liver	Ethanolamine Phosphate Phosphatase	Glycerides and phospholipids metabolism	0.0369008	0.00136167	1.07e-12	9.65e-11	0.0590379	0.00348532	1.51e-89	3.85e-89
L_LDL_TG ~ Liver_ETHAt	L_LDL_TG	Triglycerides in large LDL	Lipoprotein particles and their constituents	Nightingale Health	Liver_ETHAt	Liver	Ethanolamine Transport via Diffusion, Extracellular	Glycerides and phospholipids metabolism	-0.0494668	0.00244763	1.34e-21	2.31e-19	-0.0591404	0.00348348	1.73e-89	4.42e-89
L_LDL_TG ~ Liver_EX_ethae_bc	L_LDL_TG	Triglycerides in large LDL	Lipoprotein particles and their constituents	Nightingale Health	Liver_EX_ethae_bc	Liver		Glycerides and phospholipids metabolism	-0.0494668	0.00244763	1.34e-21	2.31e-19	-0.0591404	0.00348348	1.73e-89	4.42e-89
LDL_TG_pct ~ Liver_PCHOLP_hs	LDL_TG_pct	Triglycerides to total lipids ratio in LDL	Lipoprotein particles and their constituents	Nightingale Health	Liver_PCHOLP_hs	Liver	Choline Phosphatase	Glycerides and phospholipids metabolism	-0.0584387	0.00341409	2.35e-29	6.48e-27	-0.0591236	0.00348219	4.85e-89	1.24e-88
L_LDL_TG_pct ~ Liver_LCAT49e	L_LDL_TG_pct	Triglycerides to total lipids ratio in large LDL	Lipoprotein particles and their constituents	Nightingale Health	Liver_LCAT49e	Liver	Lecithin-Cholesterol Acyltransferase, Formation of 1-Dihomo-Linolenoylglycerophosphocholine (20:3, Delta 8, 11, 14)	Steroid metabolism	-0.059316	0.00351803	2.44e-30	7.07e-28	-0.0590522	0.0034797	5.61e-89	1.43e-88
L_LDL_TG_pct ~ Liver_EX_pcholn203_hse_bc	L_LDL_TG_pct	Triglycerides to total lipids ratio in large LDL	Lipoprotein particles and their constituents	Nightingale Health	Liver_EX_pcholn203_hse_bc	Liver	Exchange of 1-Dihomo-Linolenoylglycerophosphocholine (20:3, Delta 8, 11, 14), Lysopc A C20:3 (from[e] toblood)	Steroid metabolism	-0.059316	0.00351803	2.44e-30	7.07e-28	-0.0590522	0.0034797	5.61e-89	1.43e-88
L_LDL_TG ~ Liver_LRAT1	L_LDL_TG	Triglycerides in large LDL	Lipoprotein particles and their constituents	Nightingale Health	Liver_LRAT1	Liver	Lecithin Retinol Acyltransferase (11-Cis)	Vitamin A metabolism	0.0469119	0.00220124	1.39e-19	2.12e-17	0.0591306	0.00347887	2.26e-89	5.77e-89
XL_HDL_CE_pct_C ~ Liver_CHOLtr	XL_HDL_CE_pct_C	Esterified cholesterol to total cholesterol ratio in very large HDL	Lipoprotein particles and their constituents	Nightingale Health	Liver_CHOLtr	Liver	Choline Intracellular Transport	Glycerides and phospholipids metabolism	0.0500729	0.00250636	5.67e-22	1.01e-19	-0.0589609	0.00347832	5.08e-90	1.31e-89
XL_HDL_CE_pct_C ~ Liver_PCHOL_HSter	XL_HDL_CE_pct_C	Esterified cholesterol to total cholesterol ratio in very large HDL	Lipoprotein particles and their constituents	Nightingale Health	Liver_PCHOL_HSter	Liver	Phosphatidylcholine Scramblase	Glycerides and phospholipids metabolism	0.0500729	0.00250636	5.67e-22	1.01e-19	-0.0589609	0.00347832	5.08e-90	1.31e-89
XL_HDL_CE_pct_C ~ Liver_PCHOLPr_hs	XL_HDL_CE_pct_C	Esterified cholesterol to total cholesterol ratio in very large HDL	Lipoprotein particles and their constituents	Nightingale Health	Liver_PCHOLPr_hs	Liver	Choline Phosphatase	Glycerides and phospholipids metabolism	0.0500729	0.00250636	5.67e-22	1.01e-19	-0.0589609	0.00347832	5.08e-90	1.31e-89
XL_HDL_FC_pct_C ~ Liver_CHOLtr	XL_HDL_FC_pct_C	Free cholesterol to total cholesterol ratio in very large HDL	Lipoprotein particles and their constituents	Nightingale Health	Liver_CHOLtr	Liver	Choline Intracellular Transport	Glycerides and phospholipids metabolism	-0.0500729	0.00250636	5.67e-22	1.01e-19	0.0589609	0.00347832	5.08e-90	1.31e-89
XL_HDL_FC_pct_C ~ Liver_PCHOL_HSter	XL_HDL_FC_pct_C	Free cholesterol to total cholesterol ratio in very large HDL	Lipoprotein particles and their constituents	Nightingale Health	Liver_PCHOL_HSter	Liver	Phosphatidylcholine Scramblase	Glycerides and phospholipids metabolism	-0.0500729	0.00250636	5.67e-22	1.01e-19	0.0589609	0.00347832	5.08e-90	1.31e-89
XL_HDL_FC_pct_C ~ Liver_PCHOLPr_hs	XL_HDL_FC_pct_C	Free cholesterol to total cholesterol ratio in very large HDL	Lipoprotein particles and their constituents	Nightingale Health	Liver_PCHOLPr_hs	Liver	Choline Phosphatase	Glycerides and phospholipids metabolism	-0.0500729	0.00250636	5.67e-22	1.01e-19	0.0589609	0.00347832	5.08e-90	1.31e-89
HDL_size ~ Liver_EX_ocdceae_bc	HDL_size	Mean diameter for HDL particles	Lipoprotein particles and their constituents	Nightingale Health	Liver_EX_ocdceae_bc	Liver	EX_ocdcea(e)_[bc]	Fatty acid metabolism	0.0383041	0.0014672	1.44e-13	1.39e-11	0.0589815	0.00347782	2.53e-90	6.53e-90
M_VLDL_PL_pct ~ Liver_PCt	M_VLDL_PL_pct	Phospholipids to total lipids ratio in medium VLDL	Lipoprotein particles and their constituents	Nightingale Health	Liver_PCt	Liver	Phosphatidylcholine Transporter	Glycerides and phospholipids metabolism	-0.0435779	0.00189961	4.45e-17	5.66e-15	-0.0589	0.00347701	3.35e-89	8.53e-89
M_HDL_FC_by_CE ~ Liver_FATP3t	M_HDL_FC_by_CE	Ratio of free cholesterol to cholesteryl esters in medium HDL	Lipoprotein particles and their constituents	Nightingale Health	Liver_FATP3t	Liver	Fatty Acid Electroneutral Transport	Fatty acid metabolism	-0.058368	0.0034049	2.18e-29	6.01e-27	-0.0590186	0.00347625	3.48e-89	8.88e-89
M_VLDL_PL_pct ~ Liver_EX_11_cis_retfae_bc	M_VLDL_PL_pct	Phospholipids to total lipids ratio in medium VLDL	Lipoprotein particles and their constituents	Nightingale Health	Liver_EX_11_cis_retfae_bc	Liver	EX_11_cis_retfa(e)_[bc]	Vitamin A metabolism	0.0455569	0.00207631	1.6e-18	2.27e-16	0.058904	0.00347594	3.56e-89	9.08e-89
HDL_size ~ Liver_LCAT50e	HDL_size	Mean diameter for HDL particles	Lipoprotein particles and their constituents	Nightingale Health	Liver_LCAT50e	Liver	Lecithin-Cholesterol Acyltransferase, Formation of 1-1-Lignocericylglycerophosphocholine (24:0)	Steroid metabolism	-0.0412859	0.00170453	1.61e-15	1.8e-13	-0.0588086	0.0034755	2.9e-90	7.48e-90
HDL_size ~ Liver_EX_pcholn24_hse_bc	HDL_size	Mean diameter for HDL particles	Lipoprotein particles and their constituents	Nightingale Health	Liver_EX_pcholn24_hse_bc	Liver	Exchange of 1-Lignocericylglycerophosphocholine (24:0), Lysopc A C24 (from[e] toblood)	Steroid metabolism	-0.0412859	0.00170453	1.61e-15	1.8e-13	-0.0588086	0.0034755	2.9e-90	7.48e-90
L_HDL_C ~ Liver_PSt3	L_HDL_C	Total cholesterol in large HDL	Lipoprotein particles and their constituents	Nightingale Health	Liver_PSt3	Liver	Transport of Phosphatidylserine	Glycerides and phospholipids metabolism	0.05312	0.0028223	2.89e-24	6.03e-22	0.0587983	0.00347465	6.11e-90	1.57e-89
S_LDL_TG_pct ~ Liver_FACOAL181i	S_LDL_TG_pct	Triglycerides to total lipids ratio in small LDL	Lipoprotein particles and their constituents	Nightingale Health	Liver_FACOAL181i	Liver	C181 Fatty Acid Activation	Fatty acid metabolism	-0.0703085	0.00494237	8.5e-42	4.36e-39	-0.0590463	0.00347286	3.24e-89	8.26e-89
L_VLDL_C_pct ~ Liver_EX_retinale_bc	L_VLDL_C_pct	Total cholesterol to total lipids ratio in large VLDL	Lipoprotein particles and their constituents	Nightingale Health	Liver_EX_retinale_bc	Liver	Exchange of Retinal (from[e] toblood)	Vitamin A metabolism	-0.0396848	0.00157554	5.71e-13	5.26e-11	-0.0588428	0.00347145	8.28e-90	2.12e-89
L_VLDL_C_pct ~ Liver_RETINALt	L_VLDL_C_pct	Total cholesterol to total lipids ratio in large VLDL	Lipoprotein particles and their constituents	Nightingale Health	Liver_RETINALt	Liver	Transport of Retinal	Vitamin A metabolism	-0.0396848	0.00157554	5.71e-13	5.26e-11	-0.0588428	0.00347145	8.28e-90	2.12e-89
L_VLDL_C_pct ~ Liver_FACOAL181i	L_VLDL_C_pct	Total cholesterol to total lipids ratio in large VLDL	Lipoprotein particles and their constituents	Nightingale Health	Liver_FACOAL181i	Liver	C181 Fatty Acid Activation	Fatty acid metabolism	-0.0403688	0.00162575	2.46e-13	2.33e-11	-0.0588333	0.00347076	8.62e-90	2.21e-89
IDL_L ~ Liver_XOLEST2te	IDL_L	Total lipids in IDL	Lipoprotein particles and their constituents	Nightingale Health	Liver_XOLEST2te	Liver	Cholesterol Ester Transporter	Steroid metabolism	-0.0488183	0.00238351	4.38e-21	7.38e-19	-0.058915	0.00346941	9.25e-89	2.35e-88
IDL_L ~ Liver_EX_xolest2_hsbdL_bd	IDL_L	Total lipids in IDL	Lipoprotein particles and their constituents	Nightingale Health	Liver_EX_xolest2_hsbdL_bd	Liver	Exchange of Cholesterol Ester (from FullR2) (Liver)	Steroid metabolism	-0.0488182	0.0023835	4.38e-21	7.38e-19	-0.0589148	0.00346939	9.26e-89	2.35e-88
IDL_L ~ Liver_XOLEST2tebdL	IDL_L	Total lipids in IDL	Lipoprotein particles and their constituents	Nightingale Health	Liver_XOLEST2tebdL	Liver	Cholesterol Ester Transporter (Liver)	Steroid metabolism	-0.0488182	0.0023835	4.38e-21	7.38e-19	-0.0589148	0.00346939	9.26e-89	2.35e-88
IDL_PL_pct ~ Liver_EX_gluside_hse_bc	IDL_PL_pct	Phospholipids to total lipids ratio in IDL	Lipoprotein particles and their constituents	Nightingale Health	Liver_EX_gluside_hse_bc	Liver	Exchange/Demand Reaction (from[e] toblood)	Glycerides and phospholipids metabolism	-0.0383944	0.00147453	1.28e-13	1.24e-11	0.0588858	0.00346888	9.74e-89	2.47e-88
L_HDL_FC_pct ~ Liver_EX_gluside_hse_bc	L_HDL_FC_pct	Free cholesterol to total lipids ratio in large HDL	Lipoprotein particles and their constituents	Nightingale Health	Liver_EX_gluside_hse_bc	Liver	Exchange/Demand Reaction (from[e] toblood)	Glycerides and phospholipids metabolism	0.0438007	0.00191896	5.36e-17	6.77e-15	0.0590328	0.00346868	2.85e-89	7.26e-89
IDL_PL_pct ~ Liver_CAROtr	IDL_PL_pct	Phospholipids to total lipids ratio in IDL	Lipoprotein particles and their constituents	Nightingale Health	Liver_CAROtr	Liver	Beta-Carotene Transport via Diffusion	Vitamin A metabolism	0.0411295	0.00169206	2.07e-15	2.3e-13	-0.058875	0.00346749	1.06e-88	2.68e-88
IDL_PL_pct ~ Liver_BCDO	IDL_PL_pct	Phospholipids to total lipids ratio in IDL	Lipoprotein particles and their constituents	Nightingale Health	Liver_BCDO	Liver	Beta-Carotene Dioxygenase	Vitamin A metabolism	0.0411295	0.00169206	2.07e-15	2.3e-13	-0.058875	0.00346749	1.06e-88	2.68e-88
IDL_PL_pct ~ Liver_EX_caroe_bc	IDL_PL_pct	Phospholipids to total lipids ratio in IDL	Lipoprotein particles and their constituents	Nightingale Health	Liver_EX_caroe_bc	Liver	Exchange of Beta-Carotene (from[e] toblood)	Vitamin A metabolism	0.0411295	0.00169206	2.07e-15	2.3e-13	-0.058875	0.00346749	1.06e-88	2.68e-88
L_HDL_FC_pct ~ Liver_EX_ps_hse_bc	L_HDL_FC_pct	Free cholesterol to total lipids ratio in large HDL	Lipoprotein particles and their constituents	Nightingale Health	Liver_EX_ps_hse_bc	Liver	Exchange of Phosphatidylserine (Homo Sapiens) (from[e] toblood)	Glycerides and phospholipids metabolism	0.0437086	0.00191102	6.21e-17	7.82e-15	0.059026	0.00346677	3.18e-89	8.11e-89
VLDL_PL_pct ~ Liver_LCAT49e	VLDL_PL_pct	Phospholipids to total lipids ratio in VLDL	Lipoprotein particles and their constituents	Nightingale Health	Liver_LCAT49e	Liver	Lecithin-Cholesterol Acyltransferase, Formation of 1-Dihomo-Linolenoylglycerophosphocholine (20:3, Delta 8, 11, 14)	Steroid metabolism	-0.0359036	0.00129295	2.66e-10	1.97e-08	-0.0588121	0.0034656	3.24e-88	8.19e-88
VLDL_PL_pct ~ Liver_EX_pcholn203_hse_bc	VLDL_PL_pct	Phospholipids to total lipids ratio in VLDL	Lipoprotein particles and their constituents	Nightingale Health	Liver_EX_pcholn203_hse_bc	Liver	Exchange of 1-Dihomo-Linolenoylglycerophosphocholine (20:3, Delta 8, 11, 14), Lysopc A C20:3 (from[e] toblood)	Steroid metabolism	-0.0359036	0.00129295	2.66e-10	1.97e-08	-0.0588121	0.0034656	3.24e-88	8.19e-88
M_LDL_TG ~ Liver_SPHMYLN_HsATPte	M_LDL_TG	Triglycerides in medium LDL	Lipoprotein particles and their constituents	Nightingale Health	Liver_SPHMYLN_HsATPte	Liver	Extracellular Transport of Sphingomyeline, Active Transport	Glycerides and phospholipids metabolism	0.0637369	0.00406365	1.19e-34	4.21e-32	0.0590107	0.0034651	3.3e-89	8.41e-89
L_LDL_TG ~ Liver_EX_pcholn1836_hse_bc	L_LDL_TG	Triglycerides in large LDL	Lipoprotein particles and their constituents	Nightingale Health	Liver_EX_pcholn1836_hse_bc	Liver	Exchange of 1-Octadeca-Trienoylglycerophosphocholine, Sn1-Lpc (18:3, Delta 6, 9, 12) (from[e] toblood)	Steroid metabolism	-0.0562168	0.00315997	2e-27	4.99e-25	-0.0589401	0.00346374	5.43e-89	1.38e-88
L_LDL_TG ~ Liver_LCAT31e	L_LDL_TG	Triglycerides in large LDL	Lipoprotein particles and their constituents	Nightingale Health	Liver_LCAT31e	Liver	Lecithin-Cholesterol Acyltransferase, Formation of 1-Octadeca-Trienoylglycerophosphocholine (Delta 6, 9, 12)	Steroid metabolism	-0.0562168	0.00315997	2e-27	4.99e-25	-0.0589401	0.00346374	5.43e-89	1.38e-88
IDL_L ~ Liver_EX_ttdcae_bc	IDL_L	Total lipids in IDL	Lipoprotein particles and their constituents	Nightingale Health	Liver_EX_ttdcae_bc	Liver	Exchange of Tetradecanoate (N-C14:0) (from[e] toblood)	Fatty acid metabolism	0.041593	0.00173008	1e-15	1.13e-13	0.0588325	0.00346182	1.43e-88	3.64e-88
XS_VLDL_TG ~ Liver_EX_ocdceae_bc	XS_VLDL_TG	Triglycerides in very small VLDL	Lipoprotein particles and their constituents	Nightingale Health	Liver_EX_ocdceae_bc	Liver	EX_ocdcea(e)_[bc]	Fatty acid metabolism	0.0358967	0.00128885	4.29e-12	3.72e-10	0.059122	0.00346182	1.85e-89	4.73e-89
ApoA1 ~ Liver_CEPTE	ApoA1	Apolipoprotein A-I	Lipoprotein particles and their constituents	Nightingale Health	Liver_CEPTE	Liver	Ethanolamine Phosphotransferase	Glycerides and phospholipids metabolism	-0.0407298	0.00165892	3.82e-15	4.17e-13	-0.0588393	0.00346151	6e-89	1.53e-88
ApoA1 ~ Liver_PETHCT	ApoA1	Apolipoprotein A-I	Lipoprotein particles and their constituents	Nightingale Health	Liver_PETHCT	Liver	Phosphoethanolamine Cytidyltransferase	Glycerides and phospholipids metabolism	-0.0407298	0.00165892	3.82e-15	4.17e-13	-0.0588393	0.00346151	6e-89	1.53e-88
M_HDL_TG_pct ~ Liver_EX_pail_hse_bc	M_HDL_TG_pct	Triglycerides to total lipids ratio in medium HDL	Lipoprotein particles and their constituents	Nightingale Health	Liver_EX_pail_hse_bc	Liver	Exchange of 1-Phosphatidyl-1D-Myo-Inositol (from[e] toblood)	Glycerides and phospholipids metabolism	-0.0365493	0.0013359	1.82e-12	1.62e-10	-0.0588722	0.00346073	1.26e-88	3.21e-88
IDL_C_pct ~ Liver_LPASE	IDL_C_pct	Total cholesterol to total lipids ratio in IDL	Lipoprotein particles and their constituents	Nightingale Health	Liver_LPASE	Liver	Lysophospholipase	Glycerides and phospholipids metabolism	-0.033613	0.00113	8.92e-11	6.91e-09	-0.0588872	0.00345743	1.85e-88	4.7e-88
XS_VLDL_TG ~ Liver_EX_pcholn24_hse_bc	XS_VLDL_TG	Triglycerides in very small VLDL	Lipoprotein particles and their constituents	Nightingale Health	Liver_EX_pcholn24_hse_bc	Liver	Exchange of 1-Lignocericylglycerophosphocholine (24:0), Lysopc A C24 (from[e] toblood)	Steroid metabolism	-0.039827	0.00158614	1.53e-14	1.58e-12	-0.058896	0.00345713	2.43e-89	6.21e-89
XS_VLDL_TG ~ Liver_LCAT50e	XS_VLDL_TG	Triglycerides in very small VLDL	Lipoprotein particles and their constituents	Nightingale Health	Liver_LCAT50e	Liver	Lecithin-Cholesterol Acyltransferase, Formation of 1-1-Lignocericylglycerophosphocholine (24:0)	Steroid metabolism	-0.039827	0.00158614	1.53e-14	1.58e-12	-0.058896	0.00345713	2.43e-89	6.21e-89
L_HDL_C ~ Liver_SPHMYLN_HsATPte	L_HDL_C	Total cholesterol in large HDL	Lipoprotein particles and their constituents	Nightingale Health	Liver_SPHMYLN_HsATPte	Liver	Extracellular Transport of Sphingomyeline, Active Transport	Glycerides and phospholipids metabolism	0.0591381	0.003498	1.09e-29	3.06e-27	0.0586227	0.00345396	2.05e-89	5.23e-89
L_HDL_FC_pct ~ Liver_DESAT18_9	L_HDL_FC_pct	Free cholesterol to total lipids ratio in large HDL	Lipoprotein particles and their constituents	Nightingale Health	Liver_DESAT18_9	Liver	Fatty Acyl Coenzyme A Desaturase (N-C18:2CoA -> N-C18:3CoA)	Fatty acid metabolism	0.0474322	0.00224749	1.21e-19	1.85e-17	0.058865	0.00345337	6.93e-89	1.76e-88
IDL_CE_pct ~ Liver_EX_acalde_bc	IDL_CE_pct	Cholesterol esters to total lipids ratio in IDL	Lipoprotein particles and their constituents	Nightingale Health	Liver_EX_acalde_bc	Liver	Exchange of Acetaldehyde (from[e] toblood)	Fatty acid metabolism	0.0492534	0.00242621	1.99e-21	3.42e-19	0.0588226	0.00345248	2.47e-88	6.25e-88
IDL_CE_pct ~ Liver_ACALDt	IDL_CE_pct	Cholesterol esters to total lipids ratio in IDL	Lipoprotein particles and their constituents	Nightingale Health	Liver_ACALDt	Liver	Acetaldehyde Reversible Transport	Glycolysis/gluconeogenesis	0.0492534	0.00242621	1.99e-21	3.42e-19	0.0588226	0.00345248	2.47e-88	6.25e-88
XS_VLDL_FC ~ Liver_LCAT50e	XS_VLDL_FC	Free cholesterol in very small VLDL	Lipoprotein particles and their constituents	Nightingale Health	Liver_LCAT50e	Liver	Lecithin-Cholesterol Acyltransferase, Formation of 1-1-Lignocericylglycerophosphocholine (24:0)	Steroid metabolism	-0.0375747	0.00141184	4.14e-13	3.86e-11	-0.0587361	0.00345194	4.42e-89	1.13e-88
XS_VLDL_FC ~ Liver_EX_pcholn24_hse_bc	XS_VLDL_FC	Free cholesterol in very small VLDL	Lipoprotein particles and their constituents	Nightingale Health	Liver_EX_pcholn24_hse_bc	Liver	Exchange of 1-Lignocericylglycerophosphocholine (24:0), Lysopc A C24 (from[e] toblood)	Steroid metabolism	-0.0375747	0.00141184	4.14e-13	3.86e-11	-0.0587361	0.00345194	4.42e-89	1.13e-88
M_HDL_FC_pct ~ Liver_ALDD2y	M_HDL_FC_pct	Free cholesterol to total lipids ratio in medium HDL	Lipoprotein particles and their constituents	Nightingale Health	Liver_ALDD2y	Liver	Aldehyde Dehydrogenase (Acetaldehyde, NADP)	Fatty acid metabolism	-0.0320847	0.00102979	6.14e-10	4.41e-08	-0.0586944	0.00345176	2.1e-88	5.33e-88
S_HDL_TG_pct ~ Liver_r1516	S_HDL_TG_pct	Triglycerides to total lipids ratio in small HDL	Lipoprotein particles and their constituents	Nightingale Health	Liver_r1516	Liver	ATP-Binding Cassette (ABC) Tcdb:3.A.1.211.1	Fatty acid metabolism	-0.0670768	0.00449908	2.32e-38	1.03e-35	-0.0587388	0.00344823	2.66e-88	6.73e-88
HDL_L ~ Liver_EX_crm_hse_bc	HDL_L	Total lipids in HDL	Lipoprotein particles and their constituents	Nightingale Health	Liver_EX_crm_hse_bc	Liver	Exchange of N-Acylsphingosine (from[e] toblood)	Glycerides and phospholipids metabolism	0.0457116	0.00208813	2.83e-18	3.94e-16	0.0586848	0.0034474	9.07e-88	2.29e-87
IDL_CE_pct ~ Liver_LCAT49e	IDL_CE_pct	Cholesterol esters to total lipids ratio in IDL	Lipoprotein particles and their constituents	Nightingale Health	Liver_LCAT49e	Liver	Lecithin-Cholesterol Acyltransferase, Formation of 1-Dihomo-Linolenoylglycerophosphocholine (20:3, Delta 8, 11, 14)	Steroid metabolism	0.0459307	0.00210908	7.87e-19	1.14e-16	0.0587324	0.00344693	3.4e-88	8.59e-88
IDL_CE_pct ~ Liver_EX_pcholn203_hse_bc	IDL_CE_pct	Cholesterol esters to total lipids ratio in IDL	Lipoprotein particles and their constituents	Nightingale Health	Liver_EX_pcholn203_hse_bc	Liver	Exchange of 1-Dihomo-Linolenoylglycerophosphocholine (20:3, Delta 8, 11, 14), Lysopc A C20:3 (from[e] toblood)	Steroid metabolism	0.0459307	0.00210908	7.87e-19	1.14e-16	0.0587324	0.00344693	3.4e-88	8.59e-88
HDL_FC_by_CE ~ Liver_RDH1	HDL_FC_by_CE	Ratio of free cholesterol to cholesteryl esters in HDL	Lipoprotein particles and their constituents	Nightingale Health	Liver_RDH1	Liver	Retinol Dehydrogenase (All-Trans)	Vitamin A metabolism	-0.0534756	0.00286239	1.8e-24	3.81e-22	-0.058817	0.00344641	4.49e-88	1.13e-87
HDL_FC_by_CE ~ Liver_RETI2	HDL_FC_by_CE	Ratio of free cholesterol to cholesteryl esters in HDL	Lipoprotein particles and their constituents	Nightingale Health	Liver_RETI2	Liver	Retinol Isomerase (9-Cis)	Vitamin A metabolism	0.0534818	0.00286304	1.78e-24	3.77e-22	0.0588088	0.00344545	4.74e-88	1.2e-87
HDL_FC_by_CE ~ Liver_RDH2	HDL_FC_by_CE	Ratio of free cholesterol to cholesteryl esters in HDL	Lipoprotein particles and their constituents	Nightingale Health	Liver_RDH2	Liver	Retinol Dehydrogenase (9-Cis, NADH)	Vitamin A metabolism	0.0534818	0.00286304	1.78e-24	3.77e-22	0.0588088	0.00344545	4.74e-88	1.2e-87
HDL_FC_by_CE ~ Liver_RAI2	HDL_FC_by_CE	Ratio of free cholesterol to cholesteryl esters in HDL	Lipoprotein particles and their constituents	Nightingale Health	Liver_RAI2	Liver	Retinal Isomerase (9-Cis)	Vitamin A metabolism	0.0534818	0.00286304	1.78e-24	3.77e-22	0.0588088	0.00344545	4.74e-88	1.2e-87
LDL_TG_pct ~ Liver_ALDD2y	LDL_TG_pct	Triglycerides to total lipids ratio in LDL	Lipoprotein particles and their constituents	Nightingale Health	Liver_ALDD2y	Liver	Aldehyde Dehydrogenase (Acetaldehyde, NADP)	Fatty acid metabolism	-0.0458522	0.00210187	1.11e-18	1.59e-16	-0.0588116	0.00344512	4.12e-88	1.04e-87
XS_VLDL_TG ~ Liver_GLYC2P3Pc	XS_VLDL_TG	Triglycerides in very small VLDL	Lipoprotein particles and their constituents	Nightingale Health	Liver_GLYC2P3Pc	Liver	Formation of Glycerol-3-Phosphate	Glycerides and phospholipids metabolism	0.0365348	0.00133475	1.79e-12	1.6e-10	0.0588143	0.00344498	4.94e-89	1.26e-88
XS_VLDL_TG ~ Liver_GPDDACHOL	XS_VLDL_TG	Triglycerides in very small VLDL	Lipoprotein particles and their constituents	Nightingale Health	Liver_GPDDACHOL	Liver	Glycerophosphocholine Phosphodiesterase	Glycerides and phospholipids metabolism	0.0365348	0.00133475	1.79e-12	1.6e-10	0.0588143	0.00344498	4.94e-89	1.26e-88
HDL_C ~ Liver_EX_pe_hse_bc	HDL_C	Total cholesterol in HDL	Lipoprotein particles and their constituents	Nightingale Health	Liver_EX_pe_hse_bc	Liver	Exchange of Phosphatidylethanolamine (from[e] toblood)	Glycerides and phospholipids metabolism	0.0461278	0.0021271	1.38e-18	1.96e-16	0.0585949	0.00344426	4.94e-88	1.25e-87
ApoA1 ~ Liver_LCAT18e	ApoA1	Apolipoprotein A-I	Lipoprotein particles and their constituents	Nightingale Health	Liver_LCAT18e	Liver	Lecithin-Cholesterol Acyltransferase, Formation of 2-Linoleoylglycerophosphocholine	Steroid metabolism	-0.0352252	0.00124082	1.06e-11	8.92e-10	-0.0586486	0.00344258	1.8e-88	4.56e-88
ApoA1 ~ Liver_EX_pchol2linl_hse_bc	ApoA1	Apolipoprotein A-I	Lipoprotein particles and their constituents	Nightingale Health	Liver_EX_pchol2linl_hse_bc	Liver	Exchange of 2-Linoleoylglycerophosphocholine (from[e] toblood)	Steroid metabolism	-0.0352252	0.00124082	1.06e-11	8.92e-10	-0.0586486	0.00344258	1.8e-88	4.56e-88
M_HDL_TG_pct ~ Liver_EX_pe_hse_bc	M_HDL_TG_pct	Triglycerides to total lipids ratio in medium HDL	Lipoprotein particles and their constituents	Nightingale Health	Liver_EX_pe_hse_bc	Liver	Exchange of Phosphatidylethanolamine (from[e] toblood)	Glycerides and phospholipids metabolism	0.0309137	0.00095583	2.51e-09	1.72e-07	0.0587216	0.00344195	3.74e-88	9.46e-88
M_HDL_CE_pct_C ~ Liver_LCAT29e	M_HDL_CE_pct_C	Esterified cholesterol to total cholesterol ratio in medium HDL	Lipoprotein particles and their constituents	Nightingale Health	Liver_LCAT29e	Liver	Lecithin-Cholesterol Acyltransferase, Formation of 1-Pentadecanoylglycerophosphocholine	Steroid metabolism	0.0492057	0.00242133	2.37e-21	4.06e-19	0.0586759	0.00343958	2.92e-88	7.39e-88
M_HDL_CE_pct_C ~ Liver_EX_pcholn15_hse_bc	M_HDL_CE_pct_C	Esterified cholesterol to total cholesterol ratio in medium HDL	Lipoprotein particles and their constituents	Nightingale Health	Liver_EX_pcholn15_hse_bc	Liver	Exchange of 1-Pentadecanoylglycerophosphocholine, Sn1-Lpc (15:0) (from[e] toblood)	Glycerides and phospholipids metabolism	0.0492057	0.00242133	2.37e-21	4.06e-19	0.0586759	0.00343958	2.92e-88	7.39e-88
M_HDL_FC_pct_C ~ Liver_LCAT29e	M_HDL_FC_pct_C	Free cholesterol to total cholesterol ratio in medium HDL	Lipoprotein particles and their constituents	Nightingale Health	Liver_LCAT29e	Liver	Lecithin-Cholesterol Acyltransferase, Formation of 1-Pentadecanoylglycerophosphocholine	Steroid metabolism	-0.0492057	0.00242133	2.37e-21	4.06e-19	-0.0586759	0.00343958	2.92e-88	7.39e-88
M_HDL_FC_pct_C ~ Liver_EX_pcholn15_hse_bc	M_HDL_FC_pct_C	Free cholesterol to total cholesterol ratio in medium HDL	Lipoprotein particles and their constituents	Nightingale Health	Liver_EX_pcholn15_hse_bc	Liver	Exchange of 1-Pentadecanoylglycerophosphocholine, Sn1-Lpc (15:0) (from[e] toblood)	Glycerides and phospholipids metabolism	-0.0492057	0.00242133	2.37e-21	4.06e-19	-0.0586759	0.00343958	2.92e-88	7.39e-88
IDL_PL_pct ~ Liver_PSSA2_hs	IDL_PL_pct	Phospholipids to total lipids ratio in IDL	Lipoprotein particles and their constituents	Nightingale Health	Liver_PSSA2_hs	Liver	Phosphatidylserine Synthase Homo Sapiens	Glycerides and phospholipids metabolism	0.0427638	0.00182907	1.55e-16	1.88e-14	-0.0586176	0.00343801	5.79e-88	1.46e-87
L_HDL_C ~ Liver_ALDD2y	L_HDL_C	Total cholesterol in large HDL	Lipoprotein particles and their constituents	Nightingale Health	Liver_ALDD2y	Liver	Aldehyde Dehydrogenase (Acetaldehyde, NADP)	Fatty acid metabolism	-0.0523232	0.00273787	1.38e-23	2.73e-21	-0.0584503	0.00343774	5.28e-89	1.34e-88
IDL_TG_pct ~ Liver_EX_sphmyln_hse_bc	IDL_TG_pct	Triglycerides to total lipids ratio in IDL	Lipoprotein particles and their constituents	Nightingale Health	Liver_EX_sphmyln_hse_bc	Liver	Exchange of Sphingomyelin (from[e] toblood)	Glycerides and phospholipids metabolism	0.0537878	0.00289394	2.99e-25	6.63e-23	0.05872	0.00343695	6.13e-88	1.55e-87
HDL_FC ~ Liver_DESAT18_3	HDL_FC	Free cholesterol in HDL	Lipoprotein particles and their constituents	Nightingale Health	Liver_DESAT18_3	Liver	Stearoyl Coenzyme A Desaturase (N-C18:0CoA -> N-C18:1CoA)	Fatty acid metabolism	0.0394266	0.00155572	5.31e-14	5.27e-12	0.0585015	0.00343671	5.96e-88	1.5e-87
L_HDL_FC_pct ~ Liver_ALDD2x	L_HDL_FC_pct	Free cholesterol to total lipids ratio in large HDL	Lipoprotein particles and their constituents	Nightingale Health	Liver_ALDD2x	Liver	Aldehyde Dehydrogenase (Acetaldehyde, NAD)	Fatty acid metabolism	0.0399774	0.00159968	2.02e-14	2.08e-12	0.0587449	0.00343663	1.83e-88	4.65e-88
L_HDL_L ~ Liver_EX_pcholn261_hse_bc	L_HDL_L	Total lipids in large HDL	Lipoprotein particles and their constituents	Nightingale Health	Liver_EX_pcholn261_hse_bc	Liver	Exchange of Lysopc A C26:1 (Delta 5) (from[e] toblood)	Steroid metabolism	-0.0466251	0.00217495	4.64e-19	6.81e-17	-0.0584294	0.003436	1.39e-88	3.53e-88
L_HDL_L ~ Liver_LCAT51e	L_HDL_L	Total lipids in large HDL	Lipoprotein particles and their constituents	Nightingale Health	Liver_LCAT51e	Liver	Lecithin-Cholesterol Acyltransferase, Formation of Lysopc A C26:1 (Delta 5)	Steroid metabolism	-0.0466251	0.00217495	4.64e-19	6.81e-17	-0.0584294	0.003436	1.39e-88	3.53e-88
L_LDL_TG ~ Liver_RDH1	L_LDL_TG	Triglycerides in large LDL	Lipoprotein particles and their constituents	Nightingale Health	Liver_RDH1	Liver	Retinol Dehydrogenase (All-Trans)	Vitamin A metabolism	-0.0418911	0.00175464	6.38e-16	7.36e-14	-0.0587173	0.00343595	2.72e-88	6.89e-88
L_LDL_TG ~ Liver_RAI2	L_LDL_TG	Triglycerides in large LDL	Lipoprotein particles and their constituents	Nightingale Health	Liver_RAI2	Liver	Retinal Isomerase (9-Cis)	Vitamin A metabolism	0.041876	0.00175337	6.53e-16	7.53e-14	0.058707	0.00343472	2.92e-88	7.4e-88
L_LDL_TG ~ Liver_RETI2	L_LDL_TG	Triglycerides in large LDL	Lipoprotein particles and their constituents	Nightingale Health	Liver_RETI2	Liver	Retinol Isomerase (9-Cis)	Vitamin A metabolism	0.041876	0.00175337	6.53e-16	7.53e-14	0.058707	0.00343472	2.92e-88	7.4e-88
L_LDL_TG ~ Liver_RDH2	L_LDL_TG	Triglycerides in large LDL	Lipoprotein particles and their constituents	Nightingale Health	Liver_RDH2	Liver	Retinol Dehydrogenase (9-Cis, NADH)	Vitamin A metabolism	0.041876	0.00175337	6.53e-16	7.53e-14	0.058707	0.00343472	2.92e-88	7.4e-88
IDL_C_pct ~ Liver_ALDD2x	IDL_C_pct	Total cholesterol to total lipids ratio in IDL	Lipoprotein particles and their constituents	Nightingale Health	Liver_ALDD2x	Liver	Aldehyde Dehydrogenase (Acetaldehyde, NAD)	Fatty acid metabolism	-0.0316906	0.00100434	9.79e-10	6.92e-08	-0.0587079	0.00343418	7.09e-88	1.79e-87
M_HDL_FC_by_CE ~ Liver_LCAT29e	M_HDL_FC_by_CE	Ratio of free cholesterol to cholesteryl esters in medium HDL	Lipoprotein particles and their constituents	Nightingale Health	Liver_LCAT29e	Liver	Lecithin-Cholesterol Acyltransferase, Formation of 1-Pentadecanoylglycerophosphocholine	Steroid metabolism	-0.0489375	0.0023948	3.84e-21	6.5e-19	-0.0586333	0.00343395	4.04e-88	1.02e-87
M_HDL_FC_by_CE ~ Liver_EX_pcholn15_hse_bc	M_HDL_FC_by_CE	Ratio of free cholesterol to cholesteryl esters in medium HDL	Lipoprotein particles and their constituents	Nightingale Health	Liver_EX_pcholn15_hse_bc	Liver	Exchange of 1-Pentadecanoylglycerophosphocholine, Sn1-Lpc (15:0) (from[e] toblood)	Glycerides and phospholipids metabolism	-0.0489375	0.0023948	3.84e-21	6.5e-19	-0.0586333	0.00343395	4.04e-88	1.02e-87
XS_VLDL_TG ~ Liver_GPDDA1	XS_VLDL_TG	Triglycerides in very small VLDL	Lipoprotein particles and their constituents	Nightingale Health	Liver_GPDDA1	Liver	Glycerophosphodiester Phosphodiesterase (Glycerophosphocholine)	Glycerides and phospholipids metabolism	0.036437	0.00132762	2.05e-12	1.82e-10	0.0587218	0.00343393	9.42e-89	2.39e-88
XS_VLDL_FC ~ Liver_EX_ocdceae_bc	XS_VLDL_FC	Free cholesterol in very small VLDL	Lipoprotein particles and their constituents	Nightingale Health	Liver_EX_ocdceae_bc	Liver	EX_ocdcea(e)_[bc]	Fatty acid metabolism	0.0338388	0.00114522	6.58e-11	5.15e-09	0.0587189	0.00343219	1.4e-88	3.55e-88
M_LDL_TG ~ Liver_HMR_0770	M_LDL_TG	Triglycerides in medium LDL	Lipoprotein particles and their constituents	Nightingale Health	Liver_HMR_0770	Liver	HMR_0770	Glycerides and phospholipids metabolism	0.0543881	0.00295715	1.18e-25	2.66e-23	0.0586951	0.00343149	2.32e-88	5.89e-88
L_LDL_TG_pct ~ Liver_PCHOLP_hs	L_LDL_TG_pct	Triglycerides to total lipids ratio in large LDL	Lipoprotein particles and their constituents	Nightingale Health	Liver_PCHOLP_hs	Liver	Choline Phosphatase	Glycerides and phospholipids metabolism	-0.0591665	0.00349983	3.43e-30	9.89e-28	-0.0586719	0.0034304	9.66e-88	2.43e-87
HDL_L ~ Liver_PSSA1_hs	HDL_L	Total lipids in HDL	Lipoprotein particles and their constituents	Nightingale Health	Liver_PSSA1_hs	Liver	Phosphatidylserine Synthase Homo Sapiens	Glycerides and phospholipids metabolism	0.0425902	0.00181317	4.54e-16	5.29e-14	0.058562	0.00342831	2.72e-87	6.81e-87
XS_VLDL_C ~ Liver_EX_vacce_bc	XS_VLDL_C	Total cholesterol in very small VLDL	Lipoprotein particles and their constituents	Nightingale Health	Liver_EX_vacce_bc	Liver	Exchange of Vaccenic Acid (from[e] toblood)	Fatty acid metabolism	0.0340165	0.00115724	5.23e-11	4.12e-09	0.0585341	0.00342773	2.04e-88	5.17e-88
XS_VLDL_C ~ Liver_OCT11EFATP	XS_VLDL_C	Total cholesterol in very small VLDL	Lipoprotein particles and their constituents	Nightingale Health	Liver_OCT11EFATP	Liver	Uptake of Vaccenic Acid	Fatty acid metabolism	0.0340165	0.00115724	5.23e-11	4.12e-09	0.0585341	0.00342773	2.04e-88	5.17e-88
M_LDL_TG ~ Liver_LCAT49e	M_LDL_TG	Triglycerides in medium LDL	Lipoprotein particles and their constituents	Nightingale Health	Liver_LCAT49e	Liver	Lecithin-Cholesterol Acyltransferase, Formation of 1-Dihomo-Linolenoylglycerophosphocholine (20:3, Delta 8, 11, 14)	Steroid metabolism	-0.0717479	0.00514835	1.84e-43	1.01e-40	-0.0585871	0.00342247	3.93e-88	9.92e-88
M_LDL_TG ~ Liver_EX_pcholn203_hse_bc	M_LDL_TG	Triglycerides in medium LDL	Lipoprotein particles and their constituents	Nightingale Health	Liver_EX_pcholn203_hse_bc	Liver	Exchange of 1-Dihomo-Linolenoylglycerophosphocholine (20:3, Delta 8, 11, 14), Lysopc A C20:3 (from[e] toblood)	Steroid metabolism	-0.0717479	0.00514835	1.84e-43	1.01e-40	-0.0585871	0.00342247	3.93e-88	9.92e-88
M_VLDL_PL_pct ~ Liver_EX_spc_hse_bc	M_VLDL_PL_pct	Phospholipids to total lipids ratio in medium VLDL	Lipoprotein particles and their constituents	Nightingale Health	Liver_EX_spc_hse_bc	Liver	Exchange of Sphingosylphosphorylcholine (Homo Sapiens) (from[e] toblood)	Glycerides and phospholipids metabolism	0.0439816	0.00193534	2.27e-17	2.94e-15	0.0584474	0.00342169	8.24e-88	2.08e-87
M_VLDL_PL_pct ~ Liver_SPC_HSt	M_VLDL_PL_pct	Phospholipids to total lipids ratio in medium VLDL	Lipoprotein particles and their constituents	Nightingale Health	Liver_SPC_HSt	Liver	Sphingosylphosphorylcholine Transport (Diffusion)	Glycerides and phospholipids metabolism	0.0439816	0.00193534	2.27e-17	2.94e-15	0.0584474	0.00342169	8.24e-88	2.08e-87
M_VLDL_PL_pct ~ Liver_SPHMDAc	M_VLDL_PL_pct	Phospholipids to total lipids ratio in medium VLDL	Lipoprotein particles and their constituents	Nightingale Health	Liver_SPHMDAc	Liver	Sphingomyelin Deacylase	Glycerides and phospholipids metabolism	0.0439816	0.00193534	2.27e-17	2.94e-15	0.0584474	0.00342169	8.24e-88	2.08e-87
L_LDL_TG_pct ~ Liver_ALDD2y	L_LDL_TG_pct	Triglycerides to total lipids ratio in large LDL	Lipoprotein particles and their constituents	Nightingale Health	Liver_ALDD2y	Liver	Aldehyde Dehydrogenase (Acetaldehyde, NADP)	Fatty acid metabolism	-0.0452497	0.00204737	2.56e-18	3.58e-16	-0.0585821	0.00341933	1.83e-87	4.6e-87
IDL_TG ~ Liver_LCAT29e	IDL_TG	Triglycerides in IDL	Lipoprotein particles and their constituents	Nightingale Health	Liver_LCAT29e	Liver	Lecithin-Cholesterol Acyltransferase, Formation of 1-Pentadecanoylglycerophosphocholine	Steroid metabolism	-0.0485201	0.00235407	7.69e-21	1.27e-18	-0.0585661	0.00341876	6.51e-88	1.64e-87
IDL_TG ~ Liver_EX_pcholn15_hse_bc	IDL_TG	Triglycerides in IDL	Lipoprotein particles and their constituents	Nightingale Health	Liver_EX_pcholn15_hse_bc	Liver	Exchange of 1-Pentadecanoylglycerophosphocholine, Sn1-Lpc (15:0) (from[e] toblood)	Glycerides and phospholipids metabolism	-0.0485201	0.00235407	7.69e-21	1.27e-18	-0.0585661	0.00341876	6.51e-88	1.64e-87
L_VLDL_TG_pct ~ Liver_FACOAL181i	L_VLDL_TG_pct	Triglycerides to total lipids ratio in large VLDL	Lipoprotein particles and their constituents	Nightingale Health	Liver_FACOAL181i	Liver	C181 Fatty Acid Activation	Fatty acid metabolism	0.0479949	0.00229755	3.22e-18	4.47e-16	0.0584332	0.00341679	1.99e-88	5.04e-88
HDL_FC_by_CE ~ Liver_LCAT31e	HDL_FC_by_CE	Ratio of free cholesterol to cholesteryl esters in HDL	Lipoprotein particles and their constituents	Nightingale Health	Liver_LCAT31e	Liver	Lecithin-Cholesterol Acyltransferase, Formation of 1-Octadeca-Trienoylglycerophosphocholine (Delta 6, 9, 12)	Steroid metabolism	-0.0444189	0.00197633	2.23e-17	2.88e-15	-0.0585271	0.0034158	2.62e-87	6.57e-87
HDL_FC_by_CE ~ Liver_EX_pcholn1836_hse_bc	HDL_FC_by_CE	Ratio of free cholesterol to cholesteryl esters in HDL	Lipoprotein particles and their constituents	Nightingale Health	Liver_EX_pcholn1836_hse_bc	Liver	Exchange of 1-Octadeca-Trienoylglycerophosphocholine, Sn1-Lpc (18:3, Delta 6, 9, 12) (from[e] toblood)	Steroid metabolism	-0.0444189	0.00197633	2.23e-17	2.88e-15	-0.0585271	0.0034158	2.62e-87	6.57e-87
L_HDL_CE_pct_C ~ Liver_EX_pe_hse_bc	L_HDL_CE_pct_C	Esterified cholesterol to total cholesterol ratio in large HDL	Lipoprotein particles and their constituents	Nightingale Health	Liver_EX_pe_hse_bc	Liver	Exchange of Phosphatidylethanolamine (from[e] toblood)	Glycerides and phospholipids metabolism	-0.0502125	0.00252139	7.57e-22	1.33e-19	-0.0585859	0.00341332	2.69e-88	6.82e-88
L_HDL_FC_pct_C ~ Liver_EX_pe_hse_bc	L_HDL_FC_pct_C	Free cholesterol to total cholesterol ratio in large HDL	Lipoprotein particles and their constituents	Nightingale Health	Liver_EX_pe_hse_bc	Liver	Exchange of Phosphatidylethanolamine (from[e] toblood)	Glycerides and phospholipids metabolism	0.0502125	0.00252139	7.57e-22	1.33e-19	0.0585859	0.00341332	2.69e-88	6.82e-88
L_HDL_CE ~ Liver_EX_chsterolbdL_bd	L_HDL_CE	Cholesterol esters in large HDL	Lipoprotein particles and their constituents	Nightingale Health	Liver_EX_chsterolbdL_bd	Liver	Exchange of CholesterolExchange of Cholesterol Sulfate (Liver)	Steroid metabolism	0.0623281	0.00387696	9.88e-33	3.24e-30	0.0582501	0.00341167	2.42e-88	6.13e-88
L_HDL_CE ~ Liver_r1050bdL	L_HDL_CE	Cholesterol esters in large HDL	Lipoprotein particles and their constituents	Nightingale Health	Liver_r1050bdL	Liver	Vesicular Transport (Liver)	Steroid metabolism	0.0623281	0.00387696	9.88e-33	3.24e-30	0.0582501	0.00341167	2.42e-88	6.13e-88
L_HDL_CE_pct_C ~ Liver_PCHOLHSTDe	L_HDL_CE_pct_C	Esterified cholesterol to total cholesterol ratio in large HDL	Lipoprotein particles and their constituents	Nightingale Health	Liver_PCHOLHSTDe	Liver	Transport of Phosphatidylcholine	Glycerides and phospholipids metabolism	0.0544885	0.00296923	1.91e-25	4.26e-23	0.058519	0.00340711	3.87e-88	9.78e-88
L_HDL_FC_pct_C ~ Liver_PCHOLHSTDe	L_HDL_FC_pct_C	Free cholesterol to total cholesterol ratio in large HDL	Lipoprotein particles and their constituents	Nightingale Health	Liver_PCHOLHSTDe	Liver	Transport of Phosphatidylcholine	Glycerides and phospholipids metabolism	-0.0544885	0.00296923	1.91e-25	4.26e-23	-0.058519	0.00340711	3.87e-88	9.78e-88
L_HDL_FC_pct ~ Liver_SMS	L_HDL_FC_pct	Free cholesterol to total lipids ratio in large HDL	Lipoprotein particles and their constituents	Nightingale Health	Liver_SMS	Liver	Sphingomyelin Synthase (Homo Sapiens)	Glycerides and phospholipids metabolism	0.03755	0.00140919	7.02e-13	6.41e-11	0.058482	0.00340515	1.14e-87	2.87e-87
IDL_CE_pct ~ Liver_PCHOLP_hs	IDL_CE_pct	Cholesterol esters to total lipids ratio in IDL	Lipoprotein particles and their constituents	Nightingale Health	Liver_PCHOLP_hs	Liver	Choline Phosphatase	Glycerides and phospholipids metabolism	0.0499099	0.00249135	5.84e-22	1.03e-19	0.0584103	0.00340509	3.81e-87	9.53e-87
XL_HDL_TG_pct ~ Liver_FAEL183	XL_HDL_TG_pct	Triglycerides to total lipids ratio in very large HDL	Lipoprotein particles and their constituents	Nightingale Health	Liver_FAEL183	Liver	Fatty-Acyl Coenzyme A Elongation (N-C18:3CoA)	Fatty acid metabolism	-0.049026	0.00240257	4.04e-21	6.83e-19	-0.0584142	0.00340507	1.08e-87	2.73e-87
XL_HDL_TG_pct ~ Liver_DESAT20_1	XL_HDL_TG_pct	Triglycerides to total lipids ratio in very large HDL	Lipoprotein particles and their constituents	Nightingale Health	Liver_DESAT20_1	Liver	Fatty Acyl Coenzyme A Desaturase (N-C20:3CoA -> N-C20:4CoA)	Fatty acid metabolism	-0.049026	0.00240257	4.04e-21	6.83e-19	-0.0584142	0.00340507	1.08e-87	2.73e-87
M_VLDL_PL_pct ~ Liver_EX_pe_hse_bc	M_VLDL_PL_pct	Phospholipids to total lipids ratio in medium VLDL	Lipoprotein particles and their constituents	Nightingale Health	Liver_EX_pe_hse_bc	Liver	Exchange of Phosphatidylethanolamine (from[e] toblood)	Glycerides and phospholipids metabolism	0.0411476	0.00169353	2.17e-15	2.41e-13	0.0582871	0.00340362	2.35e-87	5.89e-87
HDL_L ~ Liver_ALDD2y	HDL_L	Total lipids in HDL	Lipoprotein particles and their constituents	Nightingale Health	Liver_ALDD2y	Liver	Aldehyde Dehydrogenase (Acetaldehyde, NADP)	Fatty acid metabolism	-0.0430679	0.00185478	2.1e-16	2.52e-14	-0.0582866	0.00340216	1.22e-86	3.03e-86
ApoA1 ~ Liver_CHOLESTle	ApoA1	Apolipoprotein A-I	Lipoprotein particles and their constituents	Nightingale Health	Liver_CHOLESTle	Liver	Hydrolysis of Cholesterol Ester by Cholesterol Esterase	Steroid metabolism	0.0385057	0.00148269	1.08e-13	1.05e-11	0.0583166	0.00340011	2.11e-87	5.3e-87
M_VLDL_PL_pct ~ Liver_EX_ttdcae_bc	M_VLDL_PL_pct	Phospholipids to total lipids ratio in medium VLDL	Lipoprotein particles and their constituents	Nightingale Health	Liver_EX_ttdcae_bc	Liver	Exchange of Tetradecanoate (N-C14:0) (from[e] toblood)	Fatty acid metabolism	0.0417075	0.00173908	9.19e-16	1.04e-13	0.0582431	0.00339991	2.91e-87	7.29e-87
M_VLDL_PL_pct ~ Liver_EX_retinol_cis_11e_bc	M_VLDL_PL_pct	Phospholipids to total lipids ratio in medium VLDL	Lipoprotein particles and their constituents	Nightingale Health	Liver_EX_retinol_cis_11e_bc	Liver	Exchange of Cis-11-Retinol (from[e] toblood)	Vitamin A metabolism	0.0453996	0.0020619	2.09e-18	2.95e-16	0.0582224	0.00339618	3.61e-87	9.04e-87
M_VLDL_PL_pct ~ Liver_RETH2e	M_VLDL_PL_pct	Phospholipids to total lipids ratio in medium VLDL	Lipoprotein particles and their constituents	Nightingale Health	Liver_RETH2e	Liver	Retinyl Ester Hydrolase (11-Cis), Extracellular	Vitamin A metabolism	0.0453996	0.0020619	2.09e-18	2.95e-16	0.0582224	0.00339618	3.61e-87	9.04e-87
XL_HDL_CE_pct ~ Liver_PEt	XL_HDL_CE_pct	Cholesterol esters to total lipids ratio in very large HDL	Lipoprotein particles and their constituents	Nightingale Health	Liver_PEt	Liver	Phosphatidylethanolamine Transport	Glycerides and phospholipids metabolism	0.0542799	0.00294433	1.55e-25	3.5e-23	0.0584419	0.00339573	1.7e-87	4.28e-87
XS_VLDL_TG ~ Liver_PAIL_hs_SECt	XS_VLDL_TG	Triglycerides in very small VLDL	Lipoprotein particles and their constituents	Nightingale Health	Liver_PAIL_hs_SECt	Liver	Transport of 1-Phosphatidyl-1D-Myo-Inositol	Glycerides and phospholipids metabolism	-0.0378919	0.00143606	2.62e-13	2.49e-11	-0.0583851	0.00339495	9.14e-88	2.3e-87
L_HDL_CE ~ Liver_CRMte	L_HDL_CE	Cholesterol esters in large HDL	Lipoprotein particles and their constituents	Nightingale Health	Liver_CRMte	Liver	Ceramide Diffusion	Glycerides and phospholipids metabolism	0.0602679	0.00363256	9.03e-31	2.68e-28	0.0580946	0.00339271	7.33e-88	1.85e-87
HDL_FC ~ Liver_PSHSABCtc	HDL_FC	Free cholesterol in HDL	Lipoprotein particles and their constituents	Nightingale Health	Liver_PSHSABCtc	Liver	Phosphatidylserine Transport by ABCa1	Glycerides and phospholipids metabolism	-0.0410768	0.00168771	4.62e-15	5.01e-13	-0.0581471	0.00339158	8.07e-87	2.01e-86
M_HDL_CE_pct ~ Liver_EX_pail_hse_bc	M_HDL_CE_pct	Cholesterol esters to total lipids ratio in medium HDL	Lipoprotein particles and their constituents	Nightingale Health	Liver_EX_pail_hse_bc	Liver	Exchange of 1-Phosphatidyl-1D-Myo-Inositol (from[e] toblood)	Glycerides and phospholipids metabolism	0.0779115	0.00607141	3.99e-51	3.13e-48	0.0582676	0.00338955	7.69e-87	1.91e-86
M_VLDL_PL_pct ~ Liver_ETHP	M_VLDL_PL_pct	Phospholipids to total lipids ratio in medium VLDL	Lipoprotein particles and their constituents	Nightingale Health	Liver_ETHP	Liver	Ethanolamine Phosphate Phosphatase	Glycerides and phospholipids metabolism	0.0369491	0.00136571	1.07e-12	9.62e-11	0.0581677	0.0033893	5.38e-87	1.34e-86
IDL_CE_pct ~ Liver_EX_cholpe_bc	IDL_CE_pct	Cholesterol esters to total lipids ratio in IDL	Lipoprotein particles and their constituents	Nightingale Health	Liver_EX_cholpe_bc	Liver	Exchange of Choline Phosphate (from[e] toblood)	Glycerides and phospholipids metabolism	-0.0491993	0.0024212	2.19e-21	3.75e-19	-0.0582757	0.00338527	1.2e-86	2.97e-86
IDL_CE_pct ~ Liver_CHOLPtr	IDL_CE_pct	Cholesterol esters to total lipids ratio in IDL	Lipoprotein particles and their constituents	Nightingale Health	Liver_CHOLPtr	Liver	Transport of Choline Phosphate	Glycerides and phospholipids metabolism	-0.0491993	0.0024212	2.19e-21	3.75e-19	-0.0582757	0.00338527	1.2e-86	2.97e-86
IDL_PL_pct ~ Liver_ETHP	IDL_PL_pct	Phospholipids to total lipids ratio in IDL	Lipoprotein particles and their constituents	Nightingale Health	Liver_ETHP	Liver	Ethanolamine Phosphate Phosphatase	Glycerides and phospholipids metabolism	-0.0424261	0.00180035	2.68e-16	3.18e-14	0.0581754	0.00338514	1.23e-86	3.04e-86
L_HDL_PL ~ Liver_EX_pcholn261_hse_bc	L_HDL_PL	Phospholipids in large HDL	Lipoprotein particles and their constituents	Nightingale Health	Liver_EX_pcholn261_hse_bc	Liver	Exchange of Lysopc A C26:1 (Delta 5) (from[e] toblood)	Steroid metabolism	-0.0409846	0.00168057	4.49e-15	4.88e-13	-0.0580365	0.00338431	1.21e-87	3.04e-87
L_HDL_PL ~ Liver_LCAT51e	L_HDL_PL	Phospholipids in large HDL	Lipoprotein particles and their constituents	Nightingale Health	Liver_LCAT51e	Liver	Lecithin-Cholesterol Acyltransferase, Formation of Lysopc A C26:1 (Delta 5)	Steroid metabolism	-0.0409846	0.00168057	4.49e-15	4.88e-13	-0.0580365	0.00338431	1.21e-87	3.04e-87
XL_HDL_FC_pct_C ~ Liver_EX_cholpe_bc	XL_HDL_FC_pct_C	Free cholesterol to total cholesterol ratio in very large HDL	Lipoprotein particles and their constituents	Nightingale Health	Liver_EX_cholpe_bc	Liver	Exchange of Choline Phosphate (from[e] toblood)	Glycerides and phospholipids metabolism	0.050105	0.00251147	5.15e-22	9.18e-20	-0.0581648	0.00338408	1.25e-87	3.14e-87
XL_HDL_CE_pct_C ~ Liver_EX_cholpe_bc	XL_HDL_CE_pct_C	Esterified cholesterol to total cholesterol ratio in very large HDL	Lipoprotein particles and their constituents	Nightingale Health	Liver_EX_cholpe_bc	Liver	Exchange of Choline Phosphate (from[e] toblood)	Glycerides and phospholipids metabolism	-0.050105	0.00251147	5.15e-22	9.18e-20	0.0581648	0.00338408	1.25e-87	3.14e-87
XL_HDL_CE_pct_C ~ Liver_CHOLPtr	XL_HDL_CE_pct_C	Esterified cholesterol to total cholesterol ratio in very large HDL	Lipoprotein particles and their constituents	Nightingale Health	Liver_CHOLPtr	Liver	Transport of Choline Phosphate	Glycerides and phospholipids metabolism	-0.050105	0.00251147	5.15e-22	9.18e-20	0.0581648	0.00338408	1.25e-87	3.14e-87
XL_HDL_FC_pct_C ~ Liver_CHOLPtr	XL_HDL_FC_pct_C	Free cholesterol to total cholesterol ratio in very large HDL	Lipoprotein particles and their constituents	Nightingale Health	Liver_CHOLPtr	Liver	Transport of Choline Phosphate	Glycerides and phospholipids metabolism	0.050105	0.00251147	5.15e-22	9.18e-20	-0.0581648	0.00338408	1.25e-87	3.14e-87
LDL_TG_pct ~ Liver_EX_xolest181_hse_bc	LDL_TG_pct	Triglycerides to total lipids ratio in LDL	Lipoprotein particles and their constituents	Nightingale Health	Liver_EX_xolest181_hse_bc	Liver	Exchange of 1-Vaccenoyl-Cholesterol, Cholesterol-Ester (18:1, Delta 11) (from[e] toblood)	Steroid metabolism	-0.0608862	0.00370424	1.03e-31	3.17e-29	-0.0582236	0.00337727	2.07e-86	5.13e-86
LDL_TG_pct ~ Liver_LCAT25e	LDL_TG_pct	Triglycerides to total lipids ratio in LDL	Lipoprotein particles and their constituents	Nightingale Health	Liver_LCAT25e	Liver	Lecithin-Cholesterol Acyltransferase, Formation of Cholesterol-Ester (18:1)	Steroid metabolism	-0.0608862	0.00370424	1.03e-31	3.17e-29	-0.0582236	0.00337727	2.07e-86	5.13e-86
LDL_TG_pct ~ Liver_EX_xolest183_hse_bc	LDL_TG_pct	Triglycerides to total lipids ratio in LDL	Lipoprotein particles and their constituents	Nightingale Health	Liver_EX_xolest183_hse_bc	Liver	Exchange of 1-Gamma-Linolenoyl-Cholesterol, Cholesterol-Ester (18:3, Delta 6, 9, 12) (from[e] toblood)	Steroid metabolism	-0.0608847	0.00370406	1.04e-31	3.18e-29	-0.0582219	0.00337708	2.09e-86	5.19e-86
LDL_TG_pct ~ Liver_LCAT23e	LDL_TG_pct	Triglycerides to total lipids ratio in LDL	Lipoprotein particles and their constituents	Nightingale Health	Liver_LCAT23e	Liver	Lecithin-Cholesterol Acyltransferase, Formation of Cholesterol-Ester (18:3)	Steroid metabolism	-0.0608847	0.00370406	1.04e-31	3.18e-29	-0.0582219	0.00337708	2.09e-86	5.19e-86
LDL_TG_pct ~ Liver_EX_xolest204_hse_bc	LDL_TG_pct	Triglycerides to total lipids ratio in LDL	Lipoprotein particles and their constituents	Nightingale Health	Liver_EX_xolest204_hse_bc	Liver	Exchange of Cholesteryl Arachidonate, Cholesterol-Ester (20:4, Delta 5, 8, 11, 14) (from[e] toblood)	Steroid metabolism	-0.0608825	0.0037038	1.04e-31	3.19e-29	-0.0582201	0.00337686	2.12e-86	5.25e-86
LDL_TG_pct ~ Liver_LCAT27e	LDL_TG_pct	Triglycerides to total lipids ratio in LDL	Lipoprotein particles and their constituents	Nightingale Health	Liver_LCAT27e	Liver	Lecithin-Cholesterol Acyltransferase, Formation of Cholesterol-Ester (20:4)	Steroid metabolism	-0.0608825	0.0037038	1.04e-31	3.19e-29	-0.0582201	0.00337686	2.12e-86	5.25e-86
L_HDL_FC ~ Liver_DRPA	L_HDL_FC	Free cholesterol in large HDL	Lipoprotein particles and their constituents	Nightingale Health	Liver_DRPA	Liver	Deoxyribose-Phosphate Aldolase	Pentose phosphate pathway	-0.0381104	0.00145474	3.01e-13	2.83e-11	-0.0579202	0.00337578	1.57e-87	3.93e-87
L_HDL_FC ~ Liver_r0570	L_HDL_FC	Free cholesterol in large HDL	Lipoprotein particles and their constituents	Nightingale Health	Liver_r0570	Liver	2-Deoxy-D-Ribose 1-Phosphate 1, 5-Phosphomutase Ec:5.4.2.7	Pentose phosphate pathway	-0.0381104	0.00145474	3.01e-13	2.83e-11	-0.0579202	0.00337578	1.57e-87	3.93e-87
L_HDL_FC_pct ~ Liver_EX_pcholn204_hse_bc	L_HDL_FC_pct	Free cholesterol to total lipids ratio in large HDL	Lipoprotein particles and their constituents	Nightingale Health	Liver_EX_pcholn204_hse_bc	Liver	Exchange of 1-Eicosatetraenoylglycerophosphocholine (Delta 8, 11, 14, 17), Sn1-Lpc (20:4) (from[e] toblood)	Steroid metabolism	-0.0409187	0.001675	4.98e-15	5.39e-13	-0.0581949	0.00337518	6.5e-87	1.62e-86
L_HDL_FC_pct ~ Liver_LCAT34e	L_HDL_FC_pct	Free cholesterol to total lipids ratio in large HDL	Lipoprotein particles and their constituents	Nightingale Health	Liver_LCAT34e	Liver	Lecithin-Cholesterol Acyltransferase, Formation of 1-Eicosatetraenoylglycerophosphocholine (Delta 8, 11, 14, 17)	Steroid metabolism	-0.0409187	0.001675	4.98e-15	5.39e-13	-0.0581949	0.00337518	6.5e-87	1.62e-86
L_VLDL_C_pct ~ Liver_EX_caroe_bc	L_VLDL_C_pct	Total cholesterol to total lipids ratio in large VLDL	Lipoprotein particles and their constituents	Nightingale Health	Liver_EX_caroe_bc	Liver	Exchange of Beta-Carotene (from[e] toblood)	Vitamin A metabolism	-0.0396239	0.0015719	6.07e-13	5.58e-11	-0.0580148	0.00337463	2.37e-87	5.93e-87
L_VLDL_C_pct ~ Liver_BCDO	L_VLDL_C_pct	Total cholesterol to total lipids ratio in large VLDL	Lipoprotein particles and their constituents	Nightingale Health	Liver_BCDO	Liver	Beta-Carotene Dioxygenase	Vitamin A metabolism	-0.0396239	0.0015719	6.07e-13	5.58e-11	-0.0580148	0.00337463	2.37e-87	5.93e-87
L_VLDL_C_pct ~ Liver_CAROtr	L_VLDL_C_pct	Total cholesterol to total lipids ratio in large VLDL	Lipoprotein particles and their constituents	Nightingale Health	Liver_CAROtr	Liver	Beta-Carotene Transport via Diffusion	Vitamin A metabolism	-0.0396239	0.0015719	6.07e-13	5.58e-11	-0.0580148	0.00337463	2.37e-87	5.93e-87
IDL_TG ~ Liver_GBA	IDL_TG	Triglycerides in IDL	Lipoprotein particles and their constituents	Nightingale Health	Liver_GBA	Liver	Glucosylceramidase	Glycerides and phospholipids metabolism	0.0344734	0.00118876	2.89e-11	2.33e-09	0.0582133	0.00337439	8.54e-87	2.12e-86
S_VLDL_CE_pct_C ~ Liver_LPS	S_VLDL_CE_pct_C	Esterified cholesterol to total cholesterol ratio in small VLDL	Lipoprotein particles and their constituents	Nightingale Health	Liver_LPS	Liver	Lipase	Glycerides and phospholipids metabolism	0.0331481	0.00109936	1.61e-10	1.22e-08	-0.0580797	0.00337332	7.55e-87	1.88e-86
S_VLDL_FC_pct_C ~ Liver_LPS	S_VLDL_FC_pct_C	Free cholesterol to total cholesterol ratio in small VLDL	Lipoprotein particles and their constituents	Nightingale Health	Liver_LPS	Liver	Lipase	Glycerides and phospholipids metabolism	-0.0331481	0.00109936	1.61e-10	1.22e-08	0.0580797	0.00337332	7.55e-87	1.88e-86
S_VLDL_FC_pct_C ~ Liver_EX_tag_hse_bc	S_VLDL_FC_pct_C	Free cholesterol to total cholesterol ratio in small VLDL	Lipoprotein particles and their constituents	Nightingale Health	Liver_EX_tag_hse_bc	Liver	Exchange of Triacylglycerol (Homo Sapiens) (from[e] toblood)	Glycerides and phospholipids metabolism	-0.033148	0.00109936	1.61e-10	1.22e-08	0.0580796	0.00337332	7.55e-87	1.88e-86
S_VLDL_CE_pct_C ~ Liver_EX_tag_hse_bc	S_VLDL_CE_pct_C	Esterified cholesterol to total cholesterol ratio in small VLDL	Lipoprotein particles and their constituents	Nightingale Health	Liver_EX_tag_hse_bc	Liver	Exchange of Triacylglycerol (Homo Sapiens) (from[e] toblood)	Glycerides and phospholipids metabolism	0.033148	0.00109936	1.61e-10	1.22e-08	-0.0580796	0.00337332	7.55e-87	1.88e-86
S_VLDL_CE_pct_C ~ Liver_TAGt	S_VLDL_CE_pct_C	Esterified cholesterol to total cholesterol ratio in small VLDL	Lipoprotein particles and their constituents	Nightingale Health	Liver_TAGt	Liver	Triacylglycerol Transport	Glycerides and phospholipids metabolism	0.033148	0.00109936	1.61e-10	1.22e-08	-0.0580796	0.00337332	7.55e-87	1.88e-86
S_VLDL_FC_pct_C ~ Liver_TAGt	S_VLDL_FC_pct_C	Free cholesterol to total cholesterol ratio in small VLDL	Lipoprotein particles and their constituents	Nightingale Health	Liver_TAGt	Liver	Triacylglycerol Transport	Glycerides and phospholipids metabolism	-0.033148	0.00109936	1.61e-10	1.22e-08	0.0580796	0.00337332	7.55e-87	1.88e-86
L_HDL_C ~ Liver_DESAT20_1	L_HDL_C	Total cholesterol in large HDL	Lipoprotein particles and their constituents	Nightingale Health	Liver_DESAT20_1	Liver	Fatty Acyl Coenzyme A Desaturase (N-C20:3CoA -> N-C20:4CoA)	Fatty acid metabolism	0.0524035	0.00274214	1.27e-23	2.54e-21	0.057904	0.00337322	2.29e-87	5.75e-87
L_HDL_C ~ Liver_FAEL183	L_HDL_C	Total cholesterol in large HDL	Lipoprotein particles and their constituents	Nightingale Health	Liver_FAEL183	Liver	Fatty-Acyl Coenzyme A Elongation (N-C18:3CoA)	Fatty acid metabolism	0.0524035	0.00274214	1.27e-23	2.54e-21	0.057904	0.00337322	2.29e-87	5.75e-87
L_HDL_CE ~ Liver_LCAT34e	L_HDL_CE	Cholesterol esters in large HDL	Lipoprotein particles and their constituents	Nightingale Health	Liver_LCAT34e	Liver	Lecithin-Cholesterol Acyltransferase, Formation of 1-Eicosatetraenoylglycerophosphocholine (Delta 8, 11, 14, 17)	Steroid metabolism	-0.053065	0.00281701	3.19e-24	6.62e-22	-0.0578961	0.00337288	2.33e-87	5.86e-87
L_HDL_CE ~ Liver_EX_pcholn204_hse_bc	L_HDL_CE	Cholesterol esters in large HDL	Lipoprotein particles and their constituents	Nightingale Health	Liver_EX_pcholn204_hse_bc	Liver	Exchange of 1-Eicosatetraenoylglycerophosphocholine (Delta 8, 11, 14, 17), Sn1-Lpc (20:4) (from[e] toblood)	Steroid metabolism	-0.053065	0.00281701	3.19e-24	6.62e-22	-0.0578961	0.00337288	2.33e-87	5.86e-87
L_VLDL_TG_pct ~ Liver_EX_retinale_bc	L_VLDL_TG_pct	Triglycerides to total lipids ratio in large VLDL	Lipoprotein particles and their constituents	Nightingale Health	Liver_EX_retinale_bc	Liver	Exchange of Retinal (from[e] toblood)	Vitamin A metabolism	0.0481781	0.00232147	2.16e-18	3.04e-16	0.0580555	0.00337215	2.7e-87	6.76e-87
L_VLDL_TG_pct ~ Liver_RETINALt	L_VLDL_TG_pct	Triglycerides to total lipids ratio in large VLDL	Lipoprotein particles and their constituents	Nightingale Health	Liver_RETINALt	Liver	Transport of Retinal	Vitamin A metabolism	0.0481781	0.00232147	2.16e-18	3.04e-16	0.0580555	0.00337215	2.7e-87	6.76e-87
XL_HDL_FC_pct_C ~ Liver_CHOLESTle	XL_HDL_FC_pct_C	Free cholesterol to total cholesterol ratio in very large HDL	Lipoprotein particles and their constituents	Nightingale Health	Liver_CHOLESTle	Liver	Hydrolysis of Cholesterol Ester by Cholesterol Esterase	Steroid metabolism	0.0506399	0.00256281	1.97e-22	3.58e-20	-0.0580542	0.00337009	2.83e-87	7.1e-87
XL_HDL_CE_pct_C ~ Liver_CHOLESTle	XL_HDL_CE_pct_C	Esterified cholesterol to total cholesterol ratio in very large HDL	Lipoprotein particles and their constituents	Nightingale Health	Liver_CHOLESTle	Liver	Hydrolysis of Cholesterol Ester by Cholesterol Esterase	Steroid metabolism	-0.0506399	0.00256281	1.97e-22	3.58e-20	0.0580542	0.00337009	2.83e-87	7.1e-87
XS_VLDL_FC ~ Liver_DESAT18_7	XS_VLDL_FC	Free cholesterol in very small VLDL	Lipoprotein particles and their constituents	Nightingale Health	Liver_DESAT18_7	Liver	Fatty Acyl Coenzyme A Desaturase (N-C18:1CoA -> N-C18:2CoA)	Fatty acid metabolism	0.0351645	0.00123667	1.15e-11	9.66e-10	0.0580816	0.00336838	5.74e-87	1.43e-86
L_HDL_L ~ Liver_PSHSABCtc	L_HDL_L	Total lipids in large HDL	Lipoprotein particles and their constituents	Nightingale Health	Liver_PSHSABCtc	Liver	Phosphatidylserine Transport by ABCa1	Glycerides and phospholipids metabolism	-0.0494668	0.00244644	3.03e-21	5.16e-19	-0.0578835	0.00336722	7.61e-87	1.89e-86
HDL_FC_pct_C ~ Liver_r1523	HDL_FC_pct_C	Free cholesterol to total cholesterol ratio in HDL	Lipoprotein particles and their constituents	Nightingale Health	Liver_r1523	Liver	ATP-Binding Cassette (ABC) Tcdb:3.A.1.211.1	Fatty acid metabolism	-0.0372037	0.00138215	1.33e-12	1.19e-10	-0.0580586	0.0033597	6.6e-86	1.63e-85
HDL_CE_pct_C ~ Liver_r1523	HDL_CE_pct_C	Esterified cholesterol to total cholesterol ratio in HDL	Lipoprotein particles and their constituents	Nightingale Health	Liver_r1523	Liver	ATP-Binding Cassette (ABC) Tcdb:3.A.1.211.1	Fatty acid metabolism	0.0372037	0.00138215	1.33e-12	1.19e-10	0.0580586	0.0033597	6.6e-86	1.63e-85
L_LDL_TG ~ Liver_FAS180COA	L_LDL_TG	Triglycerides in large LDL	Lipoprotein particles and their constituents	Nightingale Health	Liver_FAS180COA	Liver	FAS180COA	Fatty acid metabolism	0.0532998	0.00283997	8.26e-25	1.78e-22	0.0580741	0.00335912	2.34e-86	5.81e-86
L_HDL_CE ~ Liver_EX_acalde_bc	L_HDL_CE	Cholesterol esters in large HDL	Lipoprotein particles and their constituents	Nightingale Health	Liver_EX_acalde_bc	Liver	Exchange of Acetaldehyde (from[e] toblood)	Fatty acid metabolism	-0.0552471	0.00304909	4.36e-26	1.01e-23	-0.0577896	0.003359	5.25e-87	1.31e-86
L_HDL_CE ~ Liver_ACALDt	L_HDL_CE	Cholesterol esters in large HDL	Lipoprotein particles and their constituents	Nightingale Health	Liver_ACALDt	Liver	Acetaldehyde Reversible Transport	Glycolysis/gluconeogenesis	-0.0552471	0.00304909	4.36e-26	1.01e-23	-0.0577896	0.003359	5.25e-87	1.31e-86
XL_HDL_CE_pct_C ~ Liver_OLEICFATPtc	XL_HDL_CE_pct_C	Esterified cholesterol to total cholesterol ratio in very large HDL	Lipoprotein particles and their constituents	Nightingale Health	Liver_OLEICFATPtc	Liver	Uptake of Octadecenoate	Fatty acid metabolism	0.045669	0.00208615	1.5e-18	2.13e-16	-0.0579286	0.00335719	6.02e-87	1.5e-86
XL_HDL_FC_pct_C ~ Liver_OLEICFATPtc	XL_HDL_FC_pct_C	Free cholesterol to total cholesterol ratio in very large HDL	Lipoprotein particles and their constituents	Nightingale Health	Liver_OLEICFATPtc	Liver	Uptake of Octadecenoate	Fatty acid metabolism	-0.045669	0.00208615	1.5e-18	2.13e-16	0.0579286	0.00335719	6.02e-87	1.5e-86
HDL_C ~ Liver_EX_retinale_bc	HDL_C	Total cholesterol in HDL	Lipoprotein particles and their constituents	Nightingale Health	Liver_EX_retinale_bc	Liver	Exchange of Retinal (from[e] toblood)	Vitamin A metabolism	-0.0441999	0.00195446	3.34e-17	4.26e-15	-0.0578519	0.00335683	7.65e-86	1.89e-85
HDL_C ~ Liver_RETINALt	HDL_C	Total cholesterol in HDL	Lipoprotein particles and their constituents	Nightingale Health	Liver_RETINALt	Liver	Transport of Retinal	Vitamin A metabolism	-0.0441999	0.00195446	3.34e-17	4.26e-15	-0.0578519	0.00335683	7.65e-86	1.89e-85
M_VLDL_PL_pct ~ Liver_r1516	M_VLDL_PL_pct	Phospholipids to total lipids ratio in medium VLDL	Lipoprotein particles and their constituents	Nightingale Health	Liver_r1516	Liver	ATP-Binding Cassette (ABC) Tcdb:3.A.1.211.1	Fatty acid metabolism	-0.0391065	0.00152875	4.88e-14	4.86e-12	-0.0578549	0.00335548	3.81e-86	9.42e-86
L_VLDL_TG_pct ~ Liver_OCDCEAtr	L_VLDL_TG_pct	Triglycerides to total lipids ratio in large VLDL	Lipoprotein particles and their constituents	Nightingale Health	Liver_OCDCEAtr	Liver	Fatty Acid Transport via Diffusion	Fatty acid metabolism	-0.0459185	0.00210788	7.69e-17	9.57e-15	-0.0578919	0.00335536	7.19e-87	1.79e-86
XL_HDL_FC_pct_C ~ Liver_PCHOLP_hs	XL_HDL_FC_pct_C	Free cholesterol to total cholesterol ratio in very large HDL	Lipoprotein particles and their constituents	Nightingale Health	Liver_PCHOLP_hs	Liver	Choline Phosphatase	Glycerides and phospholipids metabolism	-0.0500419	0.00250438	5.88e-22	1.04e-19	0.0578783	0.00335233	8e-87	1.99e-86
XL_HDL_CE_pct_C ~ Liver_PCHOLP_hs	XL_HDL_CE_pct_C	Esterified cholesterol to total cholesterol ratio in very large HDL	Lipoprotein particles and their constituents	Nightingale Health	Liver_PCHOLP_hs	Liver	Choline Phosphatase	Glycerides and phospholipids metabolism	0.0500419	0.00250438	5.88e-22	1.04e-19	-0.0578783	0.00335233	8e-87	1.99e-86
HDL_L ~ Liver_LCAT35e	HDL_L	Total lipids in HDL	Lipoprotein particles and their constituents	Nightingale Health	Liver_LCAT35e	Liver	Lecithin-Cholesterol Acyltransferase, Formation of 1-Eicosapentenoylglycerophosphocholine (Delta 5, 8, 11, 14, 17)	Steroid metabolism	-0.0395074	0.00156272	4.67e-14	4.66e-12	-0.0577498	0.00334519	3.22e-85	7.92e-85
HDL_L ~ Liver_EX_pcholn205_hse_bc	HDL_L	Total lipids in HDL	Lipoprotein particles and their constituents	Nightingale Health	Liver_EX_pcholn205_hse_bc	Liver	Exchange of 1-Eicosapentenoylglycerophosphocholine (Delta 5, 8, 11, 14, 17), Sn1-Lpc (20:5) (from[e] toblood)	Steroid metabolism	-0.0395074	0.00156272	4.67e-14	4.66e-12	-0.0577498	0.00334519	3.22e-85	7.92e-85
IDL_L ~ Liver_EX_pe_hse_bc	IDL_L	Total lipids in IDL	Lipoprotein particles and their constituents	Nightingale Health	Liver_EX_pe_hse_bc	Liver	Exchange of Phosphatidylethanolamine (from[e] toblood)	Glycerides and phospholipids metabolism	0.0449413	0.00202	4.17e-18	5.72e-16	0.0578386	0.00334344	1.33e-85	3.29e-85
M_VLDL_PL_pct ~ Liver_EX_pchol_hse_bc	M_VLDL_PL_pct	Phospholipids to total lipids ratio in medium VLDL	Lipoprotein particles and their constituents	Nightingale Health	Liver_EX_pchol_hse_bc	Liver	Exchange of Phosphatidylcholine (Homo Sapiens) (from[e] toblood)	Glycerides and phospholipids metabolism	0.0445543	0.00198582	8.78e-18	1.17e-15	0.0577534	0.00334132	8.65e-86	2.13e-85
ApoA1 ~ Liver_OCDCEAtr	ApoA1	Apolipoprotein A-I	Lipoprotein particles and their constituents	Nightingale Health	Liver_OCDCEAtr	Liver	Fatty Acid Transport via Diffusion	Fatty acid metabolism	0.036961	0.00136611	9.83e-13	8.88e-11	0.0578023	0.00334088	6.55e-86	1.62e-85
L_HDL_CE_pct_C ~ Liver_EX_pchol_hse_bc	L_HDL_CE_pct_C	Esterified cholesterol to total cholesterol ratio in large HDL	Lipoprotein particles and their constituents	Nightingale Health	Liver_EX_pchol_hse_bc	Liver	Exchange of Phosphatidylcholine (Homo Sapiens) (from[e] toblood)	Glycerides and phospholipids metabolism	-0.0544733	0.00296635	2.01e-25	4.49e-23	-0.0579326	0.00333877	2.09e-86	5.18e-86
L_HDL_FC_pct_C ~ Liver_EX_pchol_hse_bc	L_HDL_FC_pct_C	Free cholesterol to total cholesterol ratio in large HDL	Lipoprotein particles and their constituents	Nightingale Health	Liver_EX_pchol_hse_bc	Liver	Exchange of Phosphatidylcholine (Homo Sapiens) (from[e] toblood)	Glycerides and phospholipids metabolism	0.0544733	0.00296635	2.01e-25	4.49e-23	0.0579326	0.00333877	2.09e-86	5.18e-86
HDL_size ~ Liver_RDH1	HDL_size	Mean diameter for HDL particles	Lipoprotein particles and their constituents	Nightingale Health	Liver_RDH1	Liver	Retinol Dehydrogenase (All-Trans)	Vitamin A metabolism	-0.0461374	0.00212866	5.31e-19	7.76e-17	-0.0576369	0.00333874	8.82e-87	2.19e-86
IDL_CE_pct ~ Liver_SPHMYLN_HsATPte	IDL_CE_pct	Cholesterol esters to total lipids ratio in IDL	Lipoprotein particles and their constituents	Nightingale Health	Liver_SPHMYLN_HsATPte	Liver	Extracellular Transport of Sphingomyeline, Active Transport	Glycerides and phospholipids metabolism	-0.0444052	0.00197228	1.04e-17	1.38e-15	-0.0578563	0.00333759	1.88e-85	4.62e-85
HDL_size ~ Liver_RDH2	HDL_size	Mean diameter for HDL particles	Lipoprotein particles and their constituents	Nightingale Health	Liver_RDH2	Liver	Retinol Dehydrogenase (9-Cis, NADH)	Vitamin A metabolism	0.0461386	0.00212877	5.3e-19	7.75e-17	0.0576216	0.00333697	9.79e-87	2.43e-86
HDL_size ~ Liver_RETI2	HDL_size	Mean diameter for HDL particles	Lipoprotein particles and their constituents	Nightingale Health	Liver_RETI2	Liver	Retinol Isomerase (9-Cis)	Vitamin A metabolism	0.0461386	0.00212877	5.3e-19	7.75e-17	0.0576216	0.00333697	9.79e-87	2.43e-86
HDL_size ~ Liver_RAI2	HDL_size	Mean diameter for HDL particles	Lipoprotein particles and their constituents	Nightingale Health	Liver_RAI2	Liver	Retinal Isomerase (9-Cis)	Vitamin A metabolism	0.0461386	0.00212877	5.3e-19	7.75e-17	0.0576216	0.00333697	9.79e-87	2.43e-86
HDL_L ~ Liver_LPCHOLt	HDL_L	Total lipids in HDL	Lipoprotein particles and their constituents	Nightingale Health	Liver_LPCHOLt	Liver	Lysophosphatidylcholine Transport	Glycerides and phospholipids metabolism	0.0410915	0.0016879	4.6e-15	5e-13	0.057712	0.00333664	5.26e-85	1.29e-84
M_HDL_CE_pct ~ Liver_OCDCEAtr	M_HDL_CE_pct	Cholesterol esters to total lipids ratio in medium HDL	Lipoprotein particles and their constituents	Nightingale Health	Liver_OCDCEAtr	Liver	Fatty Acid Transport via Diffusion	Fatty acid metabolism	-0.0695741	0.00484121	4.24e-41	2.13e-38	-0.0578058	0.00333438	1.87e-85	4.6e-85
XS_VLDL_TG ~ Liver_LRAT2	XS_VLDL_TG	Triglycerides in very small VLDL	Lipoprotein particles and their constituents	Nightingale Health	Liver_LRAT2	Liver	Lecithin Retinol Acyltransferase (9-Cis)	Vitamin A metabolism	0.0321269	0.00103221	5.68e-10	4.09e-08	0.0578592	0.00333252	3.49e-86	8.64e-86
XS_VLDL_TG ~ Liver_RETH1	XS_VLDL_TG	Triglycerides in very small VLDL	Lipoprotein particles and their constituents	Nightingale Health	Liver_RETH1	Liver	Retinyl Ester Hydrolase (9-Cis)	Vitamin A metabolism	0.0321269	0.00103221	5.68e-10	4.09e-08	0.0578592	0.00333252	3.49e-86	8.64e-86
IDL_PL_pct ~ Liver_EX_sphmyln_hse_bc	IDL_PL_pct	Phospholipids to total lipids ratio in IDL	Lipoprotein particles and their constituents	Nightingale Health	Liver_EX_sphmyln_hse_bc	Liver	Exchange of Sphingomyelin (from[e] toblood)	Glycerides and phospholipids metabolism	-0.040534	0.00164332	5.21e-15	5.64e-13	0.0577062	0.00333201	2.63e-85	6.48e-85
VLDL_size ~ Liver_PEt	VLDL_size	Mean diameter for VLDL particles	Lipoprotein particles and their constituents	Nightingale Health	Liver_PEt	Liver	Phosphatidylethanolamine Transport	Glycerides and phospholipids metabolism	0.0319521	0.00102094	7.02e-10	5.02e-08	0.0576232	0.0033312	1.86e-86	4.62e-86
M_LDL_TG ~ Liver_LCAT25e	M_LDL_TG	Triglycerides in medium LDL	Lipoprotein particles and their constituents	Nightingale Health	Liver_LCAT25e	Liver	Lecithin-Cholesterol Acyltransferase, Formation of Cholesterol-Ester (18:1)	Steroid metabolism	-0.0735011	0.00539786	1.73e-45	1e-42	-0.0578151	0.00333034	8.3e-86	2.05e-85
M_LDL_TG ~ Liver_EX_xolest181_hse_bc	M_LDL_TG	Triglycerides in medium LDL	Lipoprotein particles and their constituents	Nightingale Health	Liver_EX_xolest181_hse_bc	Liver	Exchange of 1-Vaccenoyl-Cholesterol, Cholesterol-Ester (18:1, Delta 11) (from[e] toblood)	Steroid metabolism	-0.0735011	0.00539786	1.73e-45	1e-42	-0.0578151	0.00333034	8.3e-86	2.05e-85
M_LDL_TG ~ Liver_LCAT23e	M_LDL_TG	Triglycerides in medium LDL	Lipoprotein particles and their constituents	Nightingale Health	Liver_LCAT23e	Liver	Lecithin-Cholesterol Acyltransferase, Formation of Cholesterol-Ester (18:3)	Steroid metabolism	-0.0735056	0.00539852	1.71e-45	9.93e-43	-0.0578135	0.00333016	8.39e-86	2.07e-85
M_LDL_TG ~ Liver_EX_xolest183_hse_bc	M_LDL_TG	Triglycerides in medium LDL	Lipoprotein particles and their constituents	Nightingale Health	Liver_EX_xolest183_hse_bc	Liver	Exchange of 1-Gamma-Linolenoyl-Cholesterol, Cholesterol-Ester (18:3, Delta 6, 9, 12) (from[e] toblood)	Steroid metabolism	-0.0735056	0.00539852	1.71e-45	9.93e-43	-0.0578135	0.00333016	8.39e-86	2.07e-85
M_LDL_TG ~ Liver_EX_xolest204_hse_bc	M_LDL_TG	Triglycerides in medium LDL	Lipoprotein particles and their constituents	Nightingale Health	Liver_EX_xolest204_hse_bc	Liver	Exchange of Cholesteryl Arachidonate, Cholesterol-Ester (20:4, Delta 5, 8, 11, 14) (from[e] toblood)	Steroid metabolism	-0.0735094	0.00539908	1.69e-45	9.84e-43	-0.0578115	0.00332993	8.5e-86	2.1e-85
M_LDL_TG ~ Liver_LCAT27e	M_LDL_TG	Triglycerides in medium LDL	Lipoprotein particles and their constituents	Nightingale Health	Liver_LCAT27e	Liver	Lecithin-Cholesterol Acyltransferase, Formation of Cholesterol-Ester (20:4)	Steroid metabolism	-0.0735094	0.00539908	1.69e-45	9.84e-43	-0.0578115	0.00332993	8.5e-86	2.1e-85
L_HDL_C ~ Liver_RE0344C	L_HDL_C	Total cholesterol in large HDL	Lipoprotein particles and their constituents	Nightingale Health	Liver_RE0344C	Liver	Palmitoyl Coenzyme A Hydrolase	Fatty acid metabolism	0.0519909	0.00270243	2.66e-23	5.14e-21	0.0575472	0.00332944	2.96e-86	7.33e-86
L_HDL_FC_pct ~ Liver_EX_crm_hse_bc	L_HDL_FC_pct	Free cholesterol to total lipids ratio in large HDL	Lipoprotein particles and their constituents	Nightingale Health	Liver_EX_crm_hse_bc	Liver	Exchange of N-Acylsphingosine (from[e] toblood)	Glycerides and phospholipids metabolism	0.0405121	0.00164139	9.3e-15	9.83e-13	0.0578159	0.00332852	9.78e-86	2.41e-85
L_VLDL_TG_pct ~ Liver_BCDO	L_VLDL_TG_pct	Triglycerides to total lipids ratio in large VLDL	Lipoprotein particles and their constituents	Nightingale Health	Liver_BCDO	Liver	Beta-Carotene Dioxygenase	Vitamin A metabolism	0.0480714	0.00231283	2.5e-18	3.49e-16	0.0576675	0.00332742	3.68e-86	9.09e-86
L_VLDL_TG_pct ~ Liver_CAROtr	L_VLDL_TG_pct	Triglycerides to total lipids ratio in large VLDL	Lipoprotein particles and their constituents	Nightingale Health	Liver_CAROtr	Liver	Beta-Carotene Transport via Diffusion	Vitamin A metabolism	0.0480714	0.00231283	2.5e-18	3.49e-16	0.0576675	0.00332742	3.68e-86	9.09e-86
L_VLDL_TG_pct ~ Liver_EX_caroe_bc	L_VLDL_TG_pct	Triglycerides to total lipids ratio in large VLDL	Lipoprotein particles and their constituents	Nightingale Health	Liver_EX_caroe_bc	Liver	Exchange of Beta-Carotene (from[e] toblood)	Vitamin A metabolism	0.0480714	0.00231283	2.5e-18	3.49e-16	0.0576675	0.00332742	3.68e-86	9.09e-86
L_HDL_FC_pct_C ~ Liver_EX_retfae_bc	L_HDL_FC_pct_C	Free cholesterol to total cholesterol ratio in large HDL	Lipoprotein particles and their constituents	Nightingale Health	Liver_EX_retfae_bc	Liver	Exchange of Fatty Acid Retinol (from[e] toblood)	Vitamin A metabolism	0.0525672	0.00276362	8.56e-24	1.72e-21	0.0578487	0.00332627	4.34e-86	1.07e-85
L_HDL_CE_pct_C ~ Liver_EX_retfae_bc	L_HDL_CE_pct_C	Esterified cholesterol to total cholesterol ratio in large HDL	Lipoprotein particles and their constituents	Nightingale Health	Liver_EX_retfae_bc	Liver	Exchange of Fatty Acid Retinol (from[e] toblood)	Vitamin A metabolism	-0.0525672	0.00276362	8.56e-24	1.72e-21	-0.0578487	0.00332627	4.34e-86	1.07e-85
M_HDL_CE_pct ~ Liver_EX_retfae_bc	M_HDL_CE_pct	Cholesterol esters to total lipids ratio in medium HDL	Lipoprotein particles and their constituents	Nightingale Health	Liver_EX_retfae_bc	Liver	Exchange of Fatty Acid Retinol (from[e] toblood)	Vitamin A metabolism	-0.0732476	0.00536751	2.18e-45	1.25e-42	-0.0577497	0.00332595	3.04e-85	7.46e-85
Total_C_pct ~ Liver_FAEL183	Total_C_pct	Total cholesterol to total lipids ratio	Lipoprotein particles and their constituents	Nightingale Health	Liver_FAEL183	Liver	Fatty-Acyl Coenzyme A Elongation (N-C18:3CoA)	Fatty acid metabolism	0.0551101	0.00304454	1.33e-21	2.3e-19	0.0576828	0.0033242	4.64e-84	1.13e-83
Total_C_pct ~ Liver_DESAT20_1	Total_C_pct	Total cholesterol to total lipids ratio	Lipoprotein particles and their constituents	Nightingale Health	Liver_DESAT20_1	Liver	Fatty Acyl Coenzyme A Desaturase (N-C20:3CoA -> N-C20:4CoA)	Fatty acid metabolism	0.0551101	0.00304454	1.33e-21	2.3e-19	0.0576828	0.0033242	4.64e-84	1.13e-83
HDL_FC_pct_C ~ Liver_RADH2	HDL_FC_pct_C	Free cholesterol to total cholesterol ratio in HDL	Lipoprotein particles and their constituents	Nightingale Health	Liver_RADH2	Liver	Retinal Dehydrogenase (NADPH)	Vitamin A metabolism	0.0536694	0.00288376	1.22e-24	2.6e-22	0.057796	0.00332357	5.3e-85	1.3e-84
HDL_CE_pct_C ~ Liver_RADH2	HDL_CE_pct_C	Esterified cholesterol to total cholesterol ratio in HDL	Lipoprotein particles and their constituents	Nightingale Health	Liver_RADH2	Liver	Retinal Dehydrogenase (NADPH)	Vitamin A metabolism	-0.0536694	0.00288376	1.22e-24	2.6e-22	-0.057796	0.00332357	5.3e-85	1.3e-84
HDL_L ~ Liver_CRMte	HDL_L	Total lipids in HDL	Lipoprotein particles and their constituents	Nightingale Health	Liver_CRMte	Liver	Ceramide Diffusion	Glycerides and phospholipids metabolism	0.0449568	0.00201993	9.96e-18	1.32e-15	0.0576156	0.00332336	1.13e-84	2.77e-84
XS_VLDL_TG ~ Liver_r1529	XS_VLDL_TG	Triglycerides in very small VLDL	Lipoprotein particles and their constituents	Nightingale Health	Liver_r1529	Liver	ATP-Binding Cassette (ABC) Tcdb:3.A.1.211.1	Fatty acid metabolism	-0.0297976	0.000887982	8.96e-09	5.84e-07	-0.0577387	0.00332238	6.3e-86	1.56e-85
ApoA1 ~ Liver_LPS3	ApoA1	Apolipoprotein A-I	Lipoprotein particles and their constituents	Nightingale Health	Liver_LPS3	Liver	Lipase	Glycerides and phospholipids metabolism	-0.0337175	0.00113687	7.69e-11	5.99e-09	-0.0576299	0.00332234	1.92e-85	4.73e-85
IDL_L ~ Liver_r1516	IDL_L	Total lipids in IDL	Lipoprotein particles and their constituents	Nightingale Health	Liver_r1516	Liver	ATP-Binding Cassette (ABC) Tcdb:3.A.1.211.1	Fatty acid metabolism	-0.037509	0.00140704	4.55e-13	4.22e-11	-0.0576279	0.00332219	4.55e-85	1.12e-84
L_LDL_TG ~ Liver_r1523	L_LDL_TG	Triglycerides in large LDL	Lipoprotein particles and their constituents	Nightingale Health	Liver_r1523	Liver	ATP-Binding Cassette (ABC) Tcdb:3.A.1.211.1	Fatty acid metabolism	-0.0449411	0.00201881	4.34e-18	5.94e-16	-0.0577232	0.00332159	2.07e-85	5.09e-85
L_HDL_C ~ Liver_EX_hdceae_bc	L_HDL_C	Total cholesterol in large HDL	Lipoprotein particles and their constituents	Nightingale Health	Liver_EX_hdceae_bc	Liver	Exchange of Hexadecenoate (N-C16:1) (from[e] toblood)	Fatty acid metabolism	0.0574488	0.00329417	4.7e-28	1.22e-25	0.05746	0.00332086	4.89e-86	1.21e-85
XS_VLDL_FC ~ Liver_DESAT18_5	XS_VLDL_FC	Free cholesterol in very small VLDL	Lipoprotein particles and their constituents	Nightingale Health	Liver_DESAT18_5	Liver	DESAT18_5	Fatty acid metabolism	0.0347915	0.00121057	1.9e-11	1.56e-09	0.0576538	0.0033189	1.03e-85	2.53e-85
XS_VLDL_FC ~ Liver_DESAT18_8	XS_VLDL_FC	Free cholesterol in very small VLDL	Lipoprotein particles and their constituents	Nightingale Health	Liver_DESAT18_8	Liver	DESAT18_8	Fatty acid metabolism	0.0347915	0.00121057	1.9e-11	1.56e-09	0.0576538	0.0033189	1.03e-85	2.53e-85
L_VLDL_C_pct ~ Liver_PEt	L_VLDL_C_pct	Total cholesterol to total lipids ratio in large VLDL	Lipoprotein particles and their constituents	Nightingale Health	Liver_PEt	Liver	Phosphatidylethanolamine Transport	Glycerides and phospholipids metabolism	-0.0367812	0.00135473	2.34e-11	1.91e-09	-0.0575102	0.00331665	6.99e-86	1.72e-85
XS_VLDL_PL ~ Liver_FAS180COA	XS_VLDL_PL	Phospholipids in very small VLDL	Lipoprotein particles and their constituents	Nightingale Health	Liver_FAS180COA	Liver	FAS180COA	Fatty acid metabolism	0.0336397	0.00113173	8.51e-11	6.61e-09	0.0576401	0.00331662	8.71e-86	2.15e-85
ApoA1 ~ Liver_EX_pchol2ole_hse_bc	ApoA1	Apolipoprotein A-I	Lipoprotein particles and their constituents	Nightingale Health	Liver_EX_pchol2ole_hse_bc	Liver	Exchange of 2-Oleoylglycerophosphocholine (from[e] toblood)	Steroid metabolism	-0.034759	0.00120819	1.98e-11	1.62e-09	-0.0575595	0.00331634	2.72e-85	6.69e-85
ApoA1 ~ Liver_LCAT20e	ApoA1	Apolipoprotein A-I	Lipoprotein particles and their constituents	Nightingale Health	Liver_LCAT20e	Liver	Lecithin-Cholesterol Acyltransferase, Formation of 2-Oleoylglycerophosphocholine	Steroid metabolism	-0.034759	0.00120819	1.98e-11	1.62e-09	-0.0575595	0.00331634	2.72e-85	6.69e-85
IDL_C_pct ~ Liver_PSSA1_hs	IDL_C_pct	Total cholesterol to total lipids ratio in IDL	Lipoprotein particles and their constituents	Nightingale Health	Liver_PSSA1_hs	Liver	Phosphatidylserine Synthase Homo Sapiens	Glycerides and phospholipids metabolism	-0.0383385	0.00146999	1.4e-13	1.36e-11	-0.0577251	0.00331599	6.52e-85	1.6e-84
S_LDL_TG_pct ~ Liver_PCHOLHSTDe	S_LDL_TG_pct	Triglycerides to total lipids ratio in small LDL	Lipoprotein particles and their constituents	Nightingale Health	Liver_PCHOLHSTDe	Liver	Transport of Phosphatidylcholine	Glycerides and phospholipids metabolism	-0.0681462	0.00464138	2.37e-39	1.1e-36	-0.057652	0.00331099	3.86e-85	9.48e-85
IDL_FC ~ Liver_DESAT18_9	IDL_FC	Free cholesterol in IDL	Lipoprotein particles and their constituents	Nightingale Health	Liver_DESAT18_9	Liver	Fatty Acyl Coenzyme A Desaturase (N-C18:2CoA -> N-C18:3CoA)	Fatty acid metabolism	0.046003	0.00211604	6.8e-19	9.88e-17	0.0574923	0.00330748	6.1e-85	1.5e-84
XL_HDL_CE_pct ~ Liver_G3PCtr	XL_HDL_CE_pct	Cholesterol esters to total lipids ratio in very large HDL	Lipoprotein particles and their constituents	Nightingale Health	Liver_G3PCtr	Liver	Transport of Glycerophosphocholine	Glycerides and phospholipids metabolism	0.0565787	0.00320256	1.24e-27	3.13e-25	0.0576809	0.00330695	2.97e-85	7.31e-85
XL_HDL_CE_pct ~ Liver_EX_g3pce_bc	XL_HDL_CE_pct	Cholesterol esters to total lipids ratio in very large HDL	Lipoprotein particles and their constituents	Nightingale Health	Liver_EX_g3pce_bc	Liver	Exchange of Glycerophosphocholine (from[e] toblood)	Glycerides and phospholipids metabolism	0.0565787	0.00320256	1.24e-27	3.13e-25	0.0576809	0.00330695	2.97e-85	7.31e-85
S_LDL_TG_pct ~ Liver_EX_retinol_cis_11e_bc	S_LDL_TG_pct	Triglycerides to total lipids ratio in small LDL	Lipoprotein particles and their constituents	Nightingale Health	Liver_EX_retinol_cis_11e_bc	Liver	Exchange of Cis-11-Retinol (from[e] toblood)	Vitamin A metabolism	0.0673587	0.00453458	1.75e-38	7.81e-36	0.0575969	0.00330397	5.8e-85	1.42e-84
S_LDL_TG_pct ~ Liver_RETH2e	S_LDL_TG_pct	Triglycerides to total lipids ratio in small LDL	Lipoprotein particles and their constituents	Nightingale Health	Liver_RETH2e	Liver	Retinyl Ester Hydrolase (11-Cis), Extracellular	Vitamin A metabolism	0.0673587	0.00453458	1.75e-38	7.81e-36	0.0575969	0.00330397	5.8e-85	1.42e-84
ApoA1 ~ Liver_LCAT53e	ApoA1	Apolipoprotein A-I	Lipoprotein particles and their constituents	Nightingale Health	Liver_LCAT53e	Liver	Lecithin-Cholesterol Acyltransferase, Formation of Lysopc A C28:0	Steroid metabolism	-0.0347057	0.00120448	2.12e-11	1.73e-09	-0.057436	0.00330216	6.19e-85	1.52e-84
ApoA1 ~ Liver_EX_pcholn28_hse_bc	ApoA1	Apolipoprotein A-I	Lipoprotein particles and their constituents	Nightingale Health	Liver_EX_pcholn28_hse_bc	Liver	Exchange of Lysopc A C28:0 (from[e] toblood)	Steroid metabolism	-0.0347057	0.00120448	2.12e-11	1.73e-09	-0.057436	0.00330216	6.19e-85	1.52e-84
S_LDL_TG_pct ~ Liver_EX_11_cis_retfae_bc	S_LDL_TG_pct	Triglycerides to total lipids ratio in small LDL	Lipoprotein particles and their constituents	Nightingale Health	Liver_EX_11_cis_retfae_bc	Liver	EX_11_cis_retfa(e)_[bc]	Vitamin A metabolism	0.0675975	0.00456691	9.55e-39	4.3e-36	0.057574	0.00330114	6.83e-85	1.67e-84
HDL_FC_pct ~ Liver_EX_pcholn281_hse_bc	HDL_FC_pct	Free cholesterol to total lipids ratio in HDL	Lipoprotein particles and their constituents	Nightingale Health	Liver_EX_pcholn281_hse_bc	Liver	Exchange of Lysopc A C28:1 (Delta 5) (from[e] toblood)	Steroid metabolism	-0.034175	0.00116987	6.84e-11	5.35e-09	-0.0573349	0.00330061	4.18e-84	1.02e-83
HDL_FC_pct ~ Liver_LCAT52e	HDL_FC_pct	Free cholesterol to total lipids ratio in HDL	Lipoprotein particles and their constituents	Nightingale Health	Liver_LCAT52e	Liver	Lecithin-Cholesterol Acyltransferase, Formation of Lysopc A C28:1 (Delta 5)	Steroid metabolism	-0.034175	0.00116987	6.84e-11	5.35e-09	-0.0573349	0.00330061	4.18e-84	1.02e-83
L_HDL_CE ~ Liver_SMS	L_HDL_CE	Cholesterol esters in large HDL	Lipoprotein particles and their constituents	Nightingale Health	Liver_SMS	Liver	Sphingomyelin Synthase (Homo Sapiens)	Glycerides and phospholipids metabolism	0.0573543	0.0032876	5.3e-28	1.37e-25	0.057292	0.00330008	1.64e-85	4.05e-85
IDL_PL ~ Liver_EX_pcholn205_hse_bc	IDL_PL	Phospholipids in IDL	Lipoprotein particles and their constituents	Nightingale Health	Liver_EX_pcholn205_hse_bc	Liver	Exchange of 1-Eicosapentenoylglycerophosphocholine (Delta 5, 8, 11, 14, 17), Sn1-Lpc (20:5) (from[e] toblood)	Steroid metabolism	-0.0385125	0.00148313	1.07e-13	1.05e-11	-0.0574129	0.0033	1.05e-84	2.57e-84
IDL_PL ~ Liver_LCAT35e	IDL_PL	Phospholipids in IDL	Lipoprotein particles and their constituents	Nightingale Health	Liver_LCAT35e	Liver	Lecithin-Cholesterol Acyltransferase, Formation of 1-Eicosapentenoylglycerophosphocholine (Delta 5, 8, 11, 14, 17)	Steroid metabolism	-0.0385125	0.00148313	1.07e-13	1.05e-11	-0.0574129	0.0033	1.05e-84	2.57e-84
LDL_TG_pct ~ Liver_RE0344C	LDL_TG_pct	Triglycerides to total lipids ratio in LDL	Lipoprotein particles and their constituents	Nightingale Health	Liver_RE0344C	Liver	Palmitoyl Coenzyme A Hydrolase	Fatty acid metabolism	0.0578764	0.00334678	8.28e-29	2.22e-26	0.0575676	0.00329816	1.99e-84	4.87e-84
XL_HDL_CE_pct_C ~ Liver_OCDCEAtr	XL_HDL_CE_pct_C	Esterified cholesterol to total cholesterol ratio in very large HDL	Lipoprotein particles and their constituents	Nightingale Health	Liver_OCDCEAtr	Liver	Fatty Acid Transport via Diffusion	Fatty acid metabolism	-0.044034	0.00193824	2.41e-17	3.11e-15	0.057397	0.00329697	2.03e-85	5e-85
XL_HDL_FC_pct_C ~ Liver_OCDCEAtr	XL_HDL_FC_pct_C	Free cholesterol to total cholesterol ratio in very large HDL	Lipoprotein particles and their constituents	Nightingale Health	Liver_OCDCEAtr	Liver	Fatty Acid Transport via Diffusion	Fatty acid metabolism	0.044034	0.00193824	2.41e-17	3.11e-15	-0.057397	0.00329697	2.03e-85	5e-85
IDL_TG_pct ~ Liver_EX_crm_hse_bc	IDL_TG_pct	Triglycerides to total lipids ratio in IDL	Lipoprotein particles and their constituents	Nightingale Health	Liver_EX_crm_hse_bc	Liver	Exchange of N-Acylsphingosine (from[e] toblood)	Glycerides and phospholipids metabolism	0.0512824	0.00263035	4.28e-23	8.12e-21	0.0575135	0.00329658	2.03e-84	4.96e-84
VLDL_PL_pct ~ Liver_LPASE	VLDL_PL_pct	Phospholipids to total lipids ratio in VLDL	Lipoprotein particles and their constituents	Nightingale Health	Liver_LPASE	Liver	Lysophospholipase	Glycerides and phospholipids metabolism	0.0386159	0.00150169	9.86e-12	8.29e-10	0.0573725	0.0032957	5.61e-84	1.37e-83
L_VLDL_TG_pct ~ Liver_PSt3	L_VLDL_TG_pct	Triglycerides to total lipids ratio in large VLDL	Lipoprotein particles and their constituents	Nightingale Health	Liver_PSt3	Liver	Transport of Phosphatidylserine	Glycerides and phospholipids metabolism	-0.0334378	0.00111673	1.31e-09	9.19e-08	-0.0573623	0.00329226	2.87e-85	7.05e-85
IDL_L ~ Liver_EX_retfae_bc	IDL_L	Total lipids in IDL	Lipoprotein particles and their constituents	Nightingale Health	Liver_EX_retfae_bc	Liver	Exchange of Fatty Acid Retinol (from[e] toblood)	Vitamin A metabolism	0.0419507	0.0017601	5.67e-16	6.56e-14	0.0574149	0.00329221	2.57e-84	6.28e-84
L_HDL_FC_pct_C ~ Liver_PCt	L_HDL_FC_pct_C	Free cholesterol to total cholesterol ratio in large HDL	Lipoprotein particles and their constituents	Nightingale Health	Liver_PCt	Liver	Phosphatidylcholine Transporter	Glycerides and phospholipids metabolism	-0.0547786	0.00300041	1.07e-25	2.43e-23	-0.0575067	0.00329064	3.47e-85	8.53e-85
L_HDL_CE_pct_C ~ Liver_PCt	L_HDL_CE_pct_C	Esterified cholesterol to total cholesterol ratio in large HDL	Lipoprotein particles and their constituents	Nightingale Health	Liver_PCt	Liver	Phosphatidylcholine Transporter	Glycerides and phospholipids metabolism	0.0547786	0.00300041	1.07e-25	2.43e-23	0.0575067	0.00329064	3.47e-85	8.53e-85
LDL_TG ~ Liver_CERK	LDL_TG	Triglycerides in LDL	Lipoprotein particles and their constituents	Nightingale Health	Liver_CERK	Liver	Ceramide Kinase	Glycerides and phospholipids metabolism	-0.0553858	0.00306914	1.49e-26	3.55e-24	-0.0574439	0.00328663	1.82e-84	4.46e-84
LDL_TG ~ Liver_CRMPte	LDL_TG	Triglycerides in LDL	Lipoprotein particles and their constituents	Nightingale Health	Liver_CRMPte	Liver	Crmp Hs Transport	Glycerides and phospholipids metabolism	-0.0553858	0.00306914	1.49e-26	3.55e-24	-0.0574439	0.00328663	1.82e-84	4.46e-84
LDL_TG ~ Liver_EX_crmp_hse_bc	LDL_TG	Triglycerides in LDL	Lipoprotein particles and their constituents	Nightingale Health	Liver_EX_crmp_hse_bc	Liver	Exchange of Ceramide 1-Phosphate (from[e] toblood)	Glycerides and phospholipids metabolism	-0.0553858	0.00306914	1.49e-26	3.55e-24	-0.0574439	0.00328663	1.82e-84	4.46e-84
LDL_TG_pct ~ Liver_PCHOL_HSter	LDL_TG_pct	Triglycerides to total lipids ratio in LDL	Lipoprotein particles and their constituents	Nightingale Health	Liver_PCHOL_HSter	Liver	Phosphatidylcholine Scramblase	Glycerides and phospholipids metabolism	-0.0594592	0.00353566	2.42e-30	7.03e-28	-0.0574335	0.00328531	4.18e-84	1.02e-83
LDL_TG_pct ~ Liver_PCHOLPr_hs	LDL_TG_pct	Triglycerides to total lipids ratio in LDL	Lipoprotein particles and their constituents	Nightingale Health	Liver_PCHOLPr_hs	Liver	Choline Phosphatase	Glycerides and phospholipids metabolism	-0.0594592	0.00353566	2.42e-30	7.03e-28	-0.0574335	0.00328531	4.18e-84	1.02e-83
LDL_TG_pct ~ Liver_CHOLtr	LDL_TG_pct	Triglycerides to total lipids ratio in LDL	Lipoprotein particles and their constituents	Nightingale Health	Liver_CHOLtr	Liver	Choline Intracellular Transport	Glycerides and phospholipids metabolism	-0.0594592	0.00353566	2.42e-30	7.03e-28	-0.0574335	0.00328531	4.18e-84	1.02e-83
S_HDL_TG_pct ~ Liver_PCHOLHSTDe	S_HDL_TG_pct	Triglycerides to total lipids ratio in small HDL	Lipoprotein particles and their constituents	Nightingale Health	Liver_PCHOLHSTDe	Liver	Transport of Phosphatidylcholine	Glycerides and phospholipids metabolism	-0.0649181	0.00421462	4.87e-36	1.88e-33	-0.0573212	0.00328148	4.07e-84	9.94e-84
S_HDL_TG_pct ~ Liver_FACOAL181i	S_HDL_TG_pct	Triglycerides to total lipids ratio in small HDL	Lipoprotein particles and their constituents	Nightingale Health	Liver_FACOAL181i	Liver	C181 Fatty Acid Activation	Fatty acid metabolism	-0.0637568	0.00406485	8.12e-35	2.91e-32	-0.0573081	0.00327952	4.55e-84	1.11e-83
HDL_FC_by_CE ~ Liver_RADH2	HDL_FC_by_CE	Ratio of free cholesterol to cholesteryl esters in HDL	Lipoprotein particles and their constituents	Nightingale Health	Liver_RADH2	Liver	Retinal Dehydrogenase (NADPH)	Vitamin A metabolism	0.0539877	0.00291806	6.47e-25	1.41e-22	0.0574168	0.00327946	6.81e-84	1.66e-83
HDL_FC_by_CE ~ Liver_r1523	HDL_FC_by_CE	Ratio of free cholesterol to cholesteryl esters in HDL	Lipoprotein particles and their constituents	Nightingale Health	Liver_r1523	Liver	ATP-Binding Cassette (ABC) Tcdb:3.A.1.211.1	Fatty acid metabolism	-0.0374515	0.00140062	9.41e-13	8.51e-11	-0.0573612	0.00327874	7.1e-84	1.73e-83
L_LDL_TG_pct ~ Liver_RE0344C	L_LDL_TG_pct	Triglycerides to total lipids ratio in large LDL	Lipoprotein particles and their constituents	Nightingale Health	Liver_RE0344C	Liver	Palmitoyl Coenzyme A Hydrolase	Fatty acid metabolism	0.0571463	0.00326553	2.81e-28	7.35e-26	0.057362	0.00327593	7.19e-84	1.75e-83
L_HDL_FC_pct ~ Liver_LPASE	L_HDL_FC_pct	Free cholesterol to total lipids ratio in large HDL	Lipoprotein particles and their constituents	Nightingale Health	Liver_LPASE	Liver	Lysophospholipase	Glycerides and phospholipids metabolism	0.036825	0.00135629	1.88e-12	1.67e-10	0.0573412	0.00327524	2.16e-84	5.28e-84
HDL_C ~ Liver_PSSA2_hs	HDL_C	Total cholesterol in HDL	Lipoprotein particles and their constituents	Nightingale Health	Liver_PSSA2_hs	Liver	Phosphatidylserine Synthase Homo Sapiens	Glycerides and phospholipids metabolism	-0.039139	0.001532	8.24e-14	8.09e-12	-0.0571247	0.00327465	8.76e-84	2.13e-83
XS_VLDL_FC ~ Liver_DESAT18_4	XS_VLDL_FC	Free cholesterol in very small VLDL	Lipoprotein particles and their constituents	Nightingale Health	Liver_DESAT18_4	Liver	DESAT18_4	Fatty acid metabolism	0.0344409	0.00118629	3.01e-11	2.42e-09	0.0572501	0.00327254	1.53e-84	3.74e-84
L_LDL_TG_pct ~ Liver_EX_xolest181_hse_bc	L_LDL_TG_pct	Triglycerides to total lipids ratio in large LDL	Lipoprotein particles and their constituents	Nightingale Health	Liver_EX_xolest181_hse_bc	Liver	Exchange of 1-Vaccenoyl-Cholesterol, Cholesterol-Ester (18:1, Delta 11) (from[e] toblood)	Steroid metabolism	-0.0595448	0.00354477	1.47e-30	4.33e-28	-0.0573031	0.00327241	8.81e-84	2.14e-83
L_LDL_TG_pct ~ Liver_LCAT25e	L_LDL_TG_pct	Triglycerides to total lipids ratio in large LDL	Lipoprotein particles and their constituents	Nightingale Health	Liver_LCAT25e	Liver	Lecithin-Cholesterol Acyltransferase, Formation of Cholesterol-Ester (18:1)	Steroid metabolism	-0.0595448	0.00354477	1.47e-30	4.33e-28	-0.0573031	0.00327241	8.81e-84	2.14e-83
L_LDL_TG_pct ~ Liver_LCAT23e	L_LDL_TG_pct	Triglycerides to total lipids ratio in large LDL	Lipoprotein particles and their constituents	Nightingale Health	Liver_LCAT23e	Liver	Lecithin-Cholesterol Acyltransferase, Formation of Cholesterol-Ester (18:3)	Steroid metabolism	-0.0595443	0.00354471	1.47e-30	4.34e-28	-0.0573019	0.00327227	8.88e-84	2.16e-83
L_LDL_TG_pct ~ Liver_EX_xolest183_hse_bc	L_LDL_TG_pct	Triglycerides to total lipids ratio in large LDL	Lipoprotein particles and their constituents	Nightingale Health	Liver_EX_xolest183_hse_bc	Liver	Exchange of 1-Gamma-Linolenoyl-Cholesterol, Cholesterol-Ester (18:3, Delta 6, 9, 12) (from[e] toblood)	Steroid metabolism	-0.0595443	0.00354471	1.47e-30	4.34e-28	-0.0573019	0.00327227	8.88e-84	2.16e-83
L_LDL_TG_pct ~ Liver_EX_xolest204_hse_bc	L_LDL_TG_pct	Triglycerides to total lipids ratio in large LDL	Lipoprotein particles and their constituents	Nightingale Health	Liver_EX_xolest204_hse_bc	Liver	Exchange of Cholesteryl Arachidonate, Cholesterol-Ester (20:4, Delta 5, 8, 11, 14) (from[e] toblood)	Steroid metabolism	-0.0595428	0.00354454	1.48e-30	4.35e-28	-0.0573005	0.00327211	8.96e-84	2.18e-83
L_LDL_TG_pct ~ Liver_LCAT27e	L_LDL_TG_pct	Triglycerides to total lipids ratio in large LDL	Lipoprotein particles and their constituents	Nightingale Health	Liver_LCAT27e	Liver	Lecithin-Cholesterol Acyltransferase, Formation of Cholesterol-Ester (20:4)	Steroid metabolism	-0.0595428	0.00354454	1.48e-30	4.35e-28	-0.0573005	0.00327211	8.96e-84	2.18e-83
HDL_FC ~ Liver_EX_pcholn261_hse_bc	HDL_FC	Free cholesterol in HDL	Lipoprotein particles and their constituents	Nightingale Health	Liver_EX_pcholn261_hse_bc	Liver	Exchange of Lysopc A C26:1 (Delta 5) (from[e] toblood)	Steroid metabolism	-0.0364636	0.00133173	3.38e-12	2.96e-10	-0.0570649	0.00327098	8.54e-84	2.08e-83
HDL_FC ~ Liver_LCAT51e	HDL_FC	Free cholesterol in HDL	Lipoprotein particles and their constituents	Nightingale Health	Liver_LCAT51e	Liver	Lecithin-Cholesterol Acyltransferase, Formation of Lysopc A C26:1 (Delta 5)	Steroid metabolism	-0.0364636	0.00133173	3.38e-12	2.96e-10	-0.0570649	0.00327098	8.54e-84	2.08e-83
IDL_C_pct ~ Liver_LNELDCt	IDL_C_pct	Total cholesterol to total lipids ratio in IDL	Lipoprotein particles and their constituents	Nightingale Health	Liver_LNELDCt	Liver	Fatty Acid Transport via Diffusion	Fatty acid metabolism	-0.0319101	0.00101822	7.51e-10	5.36e-08	-0.0572914	0.00326958	9.5e-84	2.31e-83
IDL_C_pct ~ Liver_FACOAL1822	IDL_C_pct	Total cholesterol to total lipids ratio in IDL	Lipoprotein particles and their constituents	Nightingale Health	Liver_FACOAL1822	Liver	Fatty-Acid- Coenzyme A Ligase	Fatty acid metabolism	-0.0319101	0.00101822	7.51e-10	5.36e-08	-0.0572914	0.00326958	9.5e-84	2.31e-83
IDL_C_pct ~ Liver_EX_lneldce_bc	IDL_C_pct	Total cholesterol to total lipids ratio in IDL	Lipoprotein particles and their constituents	Nightingale Health	Liver_EX_lneldce_bc	Liver	Exchange of Linoelaidic Acid (from[e] toblood)	Fatty acid metabolism	-0.0319101	0.00101822	7.51e-10	5.36e-08	-0.0572914	0.00326958	9.5e-84	2.31e-83
IDL_TG_pct ~ Liver_G3PCtr	IDL_TG_pct	Triglycerides to total lipids ratio in IDL	Lipoprotein particles and their constituents	Nightingale Health	Liver_G3PCtr	Liver	Transport of Glycerophosphocholine	Glycerides and phospholipids metabolism	-0.0558565	0.00312059	4.21e-27	1.03e-24	-0.0572916	0.00326866	1.02e-83	2.47e-83
IDL_TG_pct ~ Liver_EX_g3pce_bc	IDL_TG_pct	Triglycerides to total lipids ratio in IDL	Lipoprotein particles and their constituents	Nightingale Health	Liver_EX_g3pce_bc	Liver	Exchange of Glycerophosphocholine (from[e] toblood)	Glycerides and phospholipids metabolism	-0.0558565	0.00312059	4.21e-27	1.03e-24	-0.0572916	0.00326866	1.02e-83	2.47e-83
M_HDL_CE_pct_C ~ Liver_EX_pcholn201_hse_bc	M_HDL_CE_pct_C	Esterified cholesterol to total cholesterol ratio in medium HDL	Lipoprotein particles and their constituents	Nightingale Health	Liver_EX_pcholn201_hse_bc	Liver	Exchange of 1-Eicosenoylglycerophosphocholine (Delta 11) , Sn1-Lpc (20:1) (from[e] toblood)	Steroid metabolism	0.0479916	0.00230329	2.18e-20	3.51e-18	0.0571927	0.00326787	6.07e-84	1.48e-83
M_HDL_CE_pct_C ~ Liver_LCAT33e	M_HDL_CE_pct_C	Esterified cholesterol to total cholesterol ratio in medium HDL	Lipoprotein particles and their constituents	Nightingale Health	Liver_LCAT33e	Liver	Lecithin-Cholesterol Acyltransferase, Formation of 1-Eicosenoylglycerophosphocholine (Delta 11)	Steroid metabolism	0.0479916	0.00230329	2.18e-20	3.51e-18	0.0571927	0.00326787	6.07e-84	1.48e-83
M_HDL_FC_pct_C ~ Liver_LCAT33e	M_HDL_FC_pct_C	Free cholesterol to total cholesterol ratio in medium HDL	Lipoprotein particles and their constituents	Nightingale Health	Liver_LCAT33e	Liver	Lecithin-Cholesterol Acyltransferase, Formation of 1-Eicosenoylglycerophosphocholine (Delta 11)	Steroid metabolism	-0.0479916	0.00230329	2.18e-20	3.51e-18	-0.0571927	0.00326787	6.07e-84	1.48e-83
M_HDL_FC_pct_C ~ Liver_EX_pcholn201_hse_bc	M_HDL_FC_pct_C	Free cholesterol to total cholesterol ratio in medium HDL	Lipoprotein particles and their constituents	Nightingale Health	Liver_EX_pcholn201_hse_bc	Liver	Exchange of 1-Eicosenoylglycerophosphocholine (Delta 11) , Sn1-Lpc (20:1) (from[e] toblood)	Steroid metabolism	-0.0479916	0.00230329	2.18e-20	3.51e-18	-0.0571927	0.00326787	6.07e-84	1.48e-83
L_LDL_PL_pct ~ Liver_RE0344C	L_LDL_PL_pct	Phospholipids to total lipids ratio in large LDL	Lipoprotein particles and their constituents	Nightingale Health	Liver_RE0344C	Liver	Palmitoyl Coenzyme A Hydrolase	Fatty acid metabolism	-0.0381808	0.00145727	1.81e-13	1.73e-11	-0.057211	0.00326782	1.09e-83	2.64e-83
S_HDL_TG_pct ~ Liver_EX_chsterole_bc	S_HDL_TG_pct	Triglycerides to total lipids ratio in small HDL	Lipoprotein particles and their constituents	Nightingale Health	Liver_EX_chsterole_bc	Liver	EX_chsterol(e)_[bc]	Steroid metabolism	-0.0607391	0.00368877	9.55e-32	2.94e-29	-0.0571684	0.00326361	1.14e-83	2.77e-83
L_HDL_FC_pct ~ Liver_HMR_9805	L_HDL_FC_pct	Free cholesterol to total lipids ratio in large HDL	Lipoprotein particles and their constituents	Nightingale Health	Liver_HMR_9805	Liver	Sn-Glycero-3-Phosphocholine Cholinephosphohydrolase	Glycerides and phospholipids metabolism	-0.0449761	0.00202282	7.8e-18	1.04e-15	-0.0572333	0.00326277	4.46e-84	1.09e-83
M_HDL_FC_by_CE ~ Liver_LCAT33e	M_HDL_FC_by_CE	Ratio of free cholesterol to cholesteryl esters in medium HDL	Lipoprotein particles and their constituents	Nightingale Health	Liver_LCAT33e	Liver	Lecithin-Cholesterol Acyltransferase, Formation of 1-Eicosenoylglycerophosphocholine (Delta 11)	Steroid metabolism	-0.0477225	0.00227735	3.5e-20	5.54e-18	-0.0571512	0.00326253	8.26e-84	2.01e-83
M_HDL_FC_by_CE ~ Liver_EX_pcholn201_hse_bc	M_HDL_FC_by_CE	Ratio of free cholesterol to cholesteryl esters in medium HDL	Lipoprotein particles and their constituents	Nightingale Health	Liver_EX_pcholn201_hse_bc	Liver	Exchange of 1-Eicosenoylglycerophosphocholine (Delta 11) , Sn1-Lpc (20:1) (from[e] toblood)	Steroid metabolism	-0.0477225	0.00227735	3.5e-20	5.54e-18	-0.0571512	0.00326253	8.26e-84	2.01e-83
IDL_PL ~ Liver_HMR_9805	IDL_PL	Phospholipids in IDL	Lipoprotein particles and their constituents	Nightingale Health	Liver_HMR_9805	Liver	Sn-Glycero-3-Phosphocholine Cholinephosphohydrolase	Glycerides and phospholipids metabolism	-0.0329217	0.00108387	2.12e-10	1.59e-08	-0.0571228	0.00326233	9.27e-84	2.25e-83
LDL_TG_pct ~ Liver_r1050bdL	LDL_TG_pct	Triglycerides to total lipids ratio in LDL	Lipoprotein particles and their constituents	Nightingale Health	Liver_r1050bdL	Liver	Vesicular Transport (Liver)	Steroid metabolism	0.0653338	0.00426553	2.86e-36	1.12e-33	0.0572116	0.00326128	1.67e-83	4.05e-83
LDL_TG_pct ~ Liver_EX_chsterolbdL_bd	LDL_TG_pct	Triglycerides to total lipids ratio in LDL	Lipoprotein particles and their constituents	Nightingale Health	Liver_EX_chsterolbdL_bd	Liver	Exchange of CholesterolExchange of Cholesterol Sulfate (Liver)	Steroid metabolism	0.0653338	0.00426553	2.86e-36	1.12e-33	0.0572116	0.00326128	1.67e-83	4.05e-83
M_HDL_FC_by_CE ~ Liver_OCDCAtr	M_HDL_FC_by_CE	Ratio of free cholesterol to cholesteryl esters in medium HDL	Lipoprotein particles and their constituents	Nightingale Health	Liver_OCDCAtr	Liver	Fatty Acid Transport via Diffusion	Fatty acid metabolism	0.0361312	0.00130565	3.26e-12	2.85e-10	0.0571314	0.00325925	9.99e-84	2.43e-83
L_HDL_CE ~ Liver_LPASE	L_HDL_CE	Cholesterol esters in large HDL	Lipoprotein particles and their constituents	Nightingale Health	Liver_LPASE	Liver	Lysophospholipase	Glycerides and phospholipids metabolism	0.0548919	0.00301358	8.4e-26	1.91e-23	0.0569211	0.00325762	1.96e-84	4.81e-84
L_LDL_TG ~ Liver_EX_retne_bc	L_LDL_TG	Triglycerides in large LDL	Lipoprotein particles and their constituents	Nightingale Health	Liver_EX_retne_bc	Liver	Exchange of Retinoate (from[e] toblood)	Vitamin A metabolism	0.045012	0.00202595	3.79e-18	5.23e-16	0.0572187	0.00325651	9e-84	2.19e-83
L_HDL_PL ~ Liver_PSHSABCtc	L_HDL_PL	Phospholipids in large HDL	Lipoprotein particles and their constituents	Nightingale Health	Liver_PSHSABCtc	Liver	Phosphatidylserine Transport by ABCa1	Glycerides and phospholipids metabolism	-0.04281	0.00183223	2.68e-16	3.19e-14	-0.0569203	0.00325295	2.6e-84	6.36e-84
S_HDL_TG_pct ~ Liver_EX_11_cis_retfae_bc	S_HDL_TG_pct	Triglycerides to total lipids ratio in small HDL	Lipoprotein particles and their constituents	Nightingale Health	Liver_EX_11_cis_retfae_bc	Liver	EX_11_cis_retfa(e)_[bc]	Vitamin A metabolism	0.0615051	0.00378239	1.64e-32	5.35e-30	0.0570681	0.00325193	2.24e-83	5.44e-83
HDL_TG ~ Liver_EX_vacce_bc	HDL_TG	Triglycerides in HDL	Lipoprotein particles and their constituents	Nightingale Health	Liver_EX_vacce_bc	Liver	Exchange of Vaccenic Acid (from[e] toblood)	Fatty acid metabolism	0.0566533	0.00320657	3.21e-27	7.9e-25	0.0571129	0.00325099	1.2e-83	2.91e-83
HDL_TG ~ Liver_OCT11EFATP	HDL_TG	Triglycerides in HDL	Lipoprotein particles and their constituents	Nightingale Health	Liver_OCT11EFATP	Liver	Uptake of Vaccenic Acid	Fatty acid metabolism	0.0566533	0.00320657	3.21e-27	7.9e-25	0.0571129	0.00325099	1.2e-83	2.91e-83
VLDL_size ~ Liver_PCHOLP_hs	VLDL_size	Mean diameter for VLDL particles	Lipoprotein particles and their constituents	Nightingale Health	Liver_PCHOLP_hs	Liver	Choline Phosphatase	Glycerides and phospholipids metabolism	0.0349794	0.00122356	1.48e-11	1.23e-09	0.0569121	0.00325011	2.15e-84	5.26e-84
HDL_L ~ Liver_EX_chsterolbdL_bd	HDL_L	Total lipids in HDL	Lipoprotein particles and their constituents	Nightingale Health	Liver_EX_chsterolbdL_bd	Liver	Exchange of CholesterolExchange of Cholesterol Sulfate (Liver)	Steroid metabolism	0.0460602	0.0021176	1.64e-18	2.33e-16	0.0569698	0.00325005	7.61e-83	1.84e-82
HDL_L ~ Liver_r1050bdL	HDL_L	Total lipids in HDL	Lipoprotein particles and their constituents	Nightingale Health	Liver_r1050bdL	Liver	Vesicular Transport (Liver)	Steroid metabolism	0.0460602	0.0021176	1.64e-18	2.33e-16	0.0569698	0.00325005	7.61e-83	1.84e-82
M_HDL_CE_pct_C ~ Liver_OCDCAtr	M_HDL_CE_pct_C	Esterified cholesterol to total cholesterol ratio in medium HDL	Lipoprotein particles and their constituents	Nightingale Health	Liver_OCDCAtr	Liver	Fatty Acid Transport via Diffusion	Fatty acid metabolism	-0.0357727	0.00127979	5.37e-12	4.62e-10	-0.0570426	0.00324973	1.74e-83	4.21e-83
M_HDL_FC_pct_C ~ Liver_OCDCAtr	M_HDL_FC_pct_C	Free cholesterol to total cholesterol ratio in medium HDL	Lipoprotein particles and their constituents	Nightingale Health	Liver_OCDCAtr	Liver	Fatty Acid Transport via Diffusion	Fatty acid metabolism	0.0357727	0.00127979	5.37e-12	4.62e-10	0.0570426	0.00324973	1.74e-83	4.21e-83
HDL_TG ~ Liver_GBA2e	HDL_TG	Triglycerides in HDL	Lipoprotein particles and their constituents	Nightingale Health	Liver_GBA2e	Liver	Beta-Glucosidase, Plasma Membrane (Gba2)	Glycerides and phospholipids metabolism	0.0535282	0.00286384	1.76e-24	3.72e-22	0.0570977	0.0032477	1.45e-83	3.51e-83
IDL_TG ~ Liver_LCAT33e	IDL_TG	Triglycerides in IDL	Lipoprotein particles and their constituents	Nightingale Health	Liver_LCAT33e	Liver	Lecithin-Cholesterol Acyltransferase, Formation of 1-Eicosenoylglycerophosphocholine (Delta 11)	Steroid metabolism	-0.0473465	0.00224157	6.42e-20	9.94e-18	-0.0570685	0.00324616	1.46e-83	3.53e-83
IDL_TG ~ Liver_EX_pcholn201_hse_bc	IDL_TG	Triglycerides in IDL	Lipoprotein particles and their constituents	Nightingale Health	Liver_EX_pcholn201_hse_bc	Liver	Exchange of 1-Eicosenoylglycerophosphocholine (Delta 11) , Sn1-Lpc (20:1) (from[e] toblood)	Steroid metabolism	-0.0473465	0.00224157	6.42e-20	9.94e-18	-0.0570685	0.00324616	1.46e-83	3.53e-83
XS_VLDL_TG ~ Liver_DESAT18_7	XS_VLDL_TG	Triglycerides in very small VLDL	Lipoprotein particles and their constituents	Nightingale Health	Liver_DESAT18_7	Liver	Fatty Acyl Coenzyme A Desaturase (N-C18:1CoA -> N-C18:2CoA)	Fatty acid metabolism	0.0369415	0.00136473	1.02e-12	9.17e-11	0.0571043	0.00324591	5.46e-84	1.33e-83
IDL_PL ~ Liver_SPHMYLNte	IDL_PL	Phospholipids in IDL	Lipoprotein particles and their constituents	Nightingale Health	Liver_SPHMYLNte	Liver	Vesicle Transport of Sphingomyelin from Golgi to Extracellular	Glycerides and phospholipids metabolism	0.030074	0.000904555	6.52e-09	4.3e-07	0.0569758	0.00324503	2.52e-83	6.11e-83
S_LDL_TG_pct ~ Liver_DESAT18_9	S_LDL_TG_pct	Triglycerides to total lipids ratio in small LDL	Lipoprotein particles and their constituents	Nightingale Health	Liver_DESAT18_9	Liver	Fatty Acyl Coenzyme A Desaturase (N-C18:2CoA -> N-C18:3CoA)	Fatty acid metabolism	-0.0510687	0.00260748	8.16e-23	1.52e-20	-0.05704	0.0032434	1.94e-83	4.71e-83
S_HDL_TG_pct ~ Liver_EX_retinol_cis_11e_bc	S_HDL_TG_pct	Triglycerides to total lipids ratio in small HDL	Lipoprotein particles and their constituents	Nightingale Health	Liver_EX_retinol_cis_11e_bc	Liver	Exchange of Cis-11-Retinol (from[e] toblood)	Vitamin A metabolism	0.060981	0.00371824	5.49e-32	1.73e-29	0.0569527	0.00323891	4.76e-83	1.15e-82
S_HDL_TG_pct ~ Liver_RETH2e	S_HDL_TG_pct	Triglycerides to total lipids ratio in small HDL	Lipoprotein particles and their constituents	Nightingale Health	Liver_RETH2e	Liver	Retinyl Ester Hydrolase (11-Cis), Extracellular	Vitamin A metabolism	0.060981	0.00371824	5.49e-32	1.73e-29	0.0569527	0.00323891	4.76e-83	1.15e-82
HDL_FC_pct_C ~ Liver_EX_retinole_bc	HDL_FC_pct_C	Free cholesterol to total cholesterol ratio in HDL	Lipoprotein particles and their constituents	Nightingale Health	Liver_EX_retinole_bc	Liver	Exchange of Retinol (from[e] toblood)	Vitamin A metabolism	-0.0431042	0.00185878	1.95e-16	2.34e-14	-0.0570205	0.00323887	7e-83	1.69e-82
HDL_CE_pct_C ~ Liver_EX_retinole_bc	HDL_CE_pct_C	Esterified cholesterol to total cholesterol ratio in HDL	Lipoprotein particles and their constituents	Nightingale Health	Liver_EX_retinole_bc	Liver	Exchange of Retinol (from[e] toblood)	Vitamin A metabolism	0.0431042	0.00185878	1.95e-16	2.34e-14	0.0570205	0.00323887	7e-83	1.69e-82
IDL_L ~ Liver_PCt	IDL_L	Total lipids in IDL	Lipoprotein particles and their constituents	Nightingale Health	Liver_PCt	Liver	Phosphatidylcholine Transporter	Glycerides and phospholipids metabolism	-0.0454417	0.0020651	1.78e-18	2.52e-16	-0.0569087	0.00323761	6.01e-83	1.45e-82
IDL_CE_pct ~ Liver_HMR_0770	IDL_CE_pct	Cholesterol esters to total lipids ratio in IDL	Lipoprotein particles and their constituents	Nightingale Health	Liver_HMR_0770	Liver	HMR_0770	Glycerides and phospholipids metabolism	-0.0423437	0.00179366	3.04e-16	3.61e-14	-0.0569512	0.00323638	6.47e-83	1.56e-82
HDL_FC_pct ~ Liver_r0028	HDL_FC_pct	Free cholesterol to total lipids ratio in HDL	Lipoprotein particles and their constituents	Nightingale Health	Liver_r0028	Liver	ATP Pyrophosphohydrolase	Nucleotide metabolism	0.0396888	0.00157486	3.72e-14	3.75e-12	0.056825	0.0032353	1.78e-82	4.28e-82
HDL_C ~ Liver_PCHOLHSTDe	HDL_C	Total cholesterol in HDL	Lipoprotein particles and their constituents	Nightingale Health	Liver_PCHOLHSTDe	Liver	Transport of Phosphatidylcholine	Glycerides and phospholipids metabolism	-0.0427671	0.00182895	3.39e-16	4.01e-14	-0.0567844	0.00323497	8.63e-83	2.08e-82
L_VLDL_C_pct ~ Liver_EX_pcholn19_hse_bc	L_VLDL_C_pct	Total cholesterol to total lipids ratio in large VLDL	Lipoprotein particles and their constituents	Nightingale Health	Liver_EX_pcholn19_hse_bc	Liver	Exchange of 1-NoNADecanoylglycerophosphocholine, Sn1-Lpc (19:0) (from[e] toblood)	Steroid metabolism	-0.0447582	0.0020093	3.95e-16	4.64e-14	-0.0567749	0.00323379	8.82e-84	2.15e-83
L_VLDL_C_pct ~ Liver_LCAT32e	L_VLDL_C_pct	Total cholesterol to total lipids ratio in large VLDL	Lipoprotein particles and their constituents	Nightingale Health	Liver_LCAT32e	Liver	Lecithin-Cholesterol Acyltransferase, Formation of 1-NoNADecanoylglycerophosphocholine	Steroid metabolism	-0.0447582	0.0020093	3.95e-16	4.64e-14	-0.0567749	0.00323379	8.82e-84	2.15e-83
M_HDL_CE_pct ~ Liver_RETFAt2	M_HDL_CE_pct	Cholesterol esters to total lipids ratio in medium HDL	Lipoprotein particles and their constituents	Nightingale Health	Liver_RETFAt2	Liver	Fatty Acid Retinol Efflux (11-Cis)	Vitamin A metabolism	0.0763367	0.00582894	3.78e-49	2.56e-46	0.0569241	0.00323375	6.26e-83	1.51e-82
HDL_C ~ Liver_EX_g3pce_bc	HDL_C	Total cholesterol in HDL	Lipoprotein particles and their constituents	Nightingale Health	Liver_EX_g3pce_bc	Liver	Exchange of Glycerophosphocholine (from[e] toblood)	Glycerides and phospholipids metabolism	-0.0440377	0.00194129	4.26e-17	5.41e-15	-0.0567913	0.00323351	9.39e-83	2.26e-82
HDL_C ~ Liver_G3PCtr	HDL_C	Total cholesterol in HDL	Lipoprotein particles and their constituents	Nightingale Health	Liver_G3PCtr	Liver	Transport of Glycerophosphocholine	Glycerides and phospholipids metabolism	-0.0440377	0.00194129	4.26e-17	5.41e-15	-0.0567913	0.00323351	9.39e-83	2.26e-82
XS_VLDL_CE_pct ~ Liver_r2513	XS_VLDL_CE_pct	Cholesterol esters to total lipids ratio in very small VLDL	Lipoprotein particles and their constituents	Nightingale Health	Liver_r2513	Liver	Utilized Transport	Fatty acid metabolism	-0.0499444	0.00249465	5.39e-22	9.59e-20	-0.0568623	0.00323252	2.36e-83	5.72e-83
VLDL_size ~ Liver_EX_pail_hse_bc	VLDL_size	Mean diameter for VLDL particles	Lipoprotein particles and their constituents	Nightingale Health	Liver_EX_pail_hse_bc	Liver	Exchange of 1-Phosphatidyl-1D-Myo-Inositol (from[e] toblood)	Glycerides and phospholipids metabolism	0.0334496	0.00111888	1.08e-10	8.31e-09	0.0567359	0.00323087	6.62e-84	1.61e-83
XL_HDL_TG_pct ~ Liver_DESAT18_9	XL_HDL_TG_pct	Triglycerides to total lipids ratio in very large HDL	Lipoprotein particles and their constituents	Nightingale Health	Liver_DESAT18_9	Liver	Fatty Acyl Coenzyme A Desaturase (N-C18:2CoA -> N-C18:3CoA)	Fatty acid metabolism	-0.0478113	0.00228545	3.63e-20	5.73e-18	-0.0568912	0.00323014	2.82e-83	6.82e-83
L_HDL_FC_pct ~ Liver_EX_acalde_bc	L_HDL_FC_pct	Free cholesterol to total lipids ratio in large HDL	Lipoprotein particles and their constituents	Nightingale Health	Liver_EX_acalde_bc	Liver	Exchange of Acetaldehyde (from[e] toblood)	Fatty acid metabolism	-0.0451868	0.00203974	5.7e-18	7.7e-16	-0.0569424	0.00322989	3.01e-83	7.29e-83
L_HDL_FC_pct ~ Liver_ACALDt	L_HDL_FC_pct	Free cholesterol to total lipids ratio in large HDL	Lipoprotein particles and their constituents	Nightingale Health	Liver_ACALDt	Liver	Acetaldehyde Reversible Transport	Glycolysis/gluconeogenesis	-0.0451868	0.00203974	5.7e-18	7.7e-16	-0.0569424	0.00322989	3.01e-83	7.29e-83
VLDL_PL_pct ~ Liver_SPHMYLNtg	VLDL_PL_pct	Phospholipids to total lipids ratio in VLDL	Lipoprotein particles and their constituents	Nightingale Health	Liver_SPHMYLNtg	Liver	Sphingomyelin Intracellular Transport	Glycerides and phospholipids metabolism	0.0321653	0.00104641	1.32e-08	8.51e-07	0.0568174	0.00322827	2.7e-82	6.48e-82
L_HDL_CE ~ Liver_DESAT20_1	L_HDL_CE	Cholesterol esters in large HDL	Lipoprotein particles and their constituents	Nightingale Health	Liver_DESAT20_1	Liver	Fatty Acyl Coenzyme A Desaturase (N-C20:3CoA -> N-C20:4CoA)	Fatty acid metabolism	0.0515257	0.00265109	6.86e-23	1.29e-20	0.0566382	0.00322736	1.15e-83	2.79e-83
L_HDL_CE ~ Liver_FAEL183	L_HDL_CE	Cholesterol esters in large HDL	Lipoprotein particles and their constituents	Nightingale Health	Liver_FAEL183	Liver	Fatty-Acyl Coenzyme A Elongation (N-C18:3CoA)	Fatty acid metabolism	0.0515257	0.00265109	6.86e-23	1.29e-20	0.0566382	0.00322736	1.15e-83	2.79e-83
M_HDL_TG_pct ~ Liver_RETFAt2	M_HDL_TG_pct	Triglycerides to total lipids ratio in medium HDL	Lipoprotein particles and their constituents	Nightingale Health	Liver_RETFAt2	Liver	Fatty Acid Retinol Efflux (11-Cis)	Vitamin A metabolism	-0.0324367	0.0010524	3.99e-10	2.91e-08	-0.0568571	0.00322667	9.47e-83	2.28e-82
IDL_L ~ Liver_PCHOLHSTDe	IDL_L	Total lipids in IDL	Lipoprotein particles and their constituents	Nightingale Health	Liver_PCHOLHSTDe	Liver	Transport of Phosphatidylcholine	Glycerides and phospholipids metabolism	-0.047185	0.00222657	8.45e-20	1.3e-17	-0.0567997	0.00322475	1.26e-82	3.04e-82
L_LDL_TG_pct ~ Liver_PCHOL_HSter	L_LDL_TG_pct	Triglycerides to total lipids ratio in large LDL	Lipoprotein particles and their constituents	Nightingale Health	Liver_PCHOL_HSter	Liver	Phosphatidylcholine Scramblase	Glycerides and phospholipids metabolism	-0.0597588	0.00357019	9.14e-31	2.71e-28	-0.0568737	0.00322273	1.55e-82	3.72e-82
L_LDL_TG_pct ~ Liver_CHOLtr	L_LDL_TG_pct	Triglycerides to total lipids ratio in large LDL	Lipoprotein particles and their constituents	Nightingale Health	Liver_CHOLtr	Liver	Choline Intracellular Transport	Glycerides and phospholipids metabolism	-0.0597588	0.00357019	9.14e-31	2.71e-28	-0.0568737	0.00322273	1.55e-82	3.72e-82
L_LDL_TG_pct ~ Liver_PCHOLPr_hs	L_LDL_TG_pct	Triglycerides to total lipids ratio in large LDL	Lipoprotein particles and their constituents	Nightingale Health	Liver_PCHOLPr_hs	Liver	Choline Phosphatase	Glycerides and phospholipids metabolism	-0.0597588	0.00357019	9.14e-31	2.71e-28	-0.0568737	0.00322273	1.55e-82	3.72e-82
IDL_TG_pct ~ Liver_EX_gluside_hse_bc	IDL_TG_pct	Triglycerides to total lipids ratio in IDL	Lipoprotein particles and their constituents	Nightingale Health	Liver_EX_gluside_hse_bc	Liver	Exchange/Demand Reaction (from[e] toblood)	Glycerides and phospholipids metabolism	0.053885	0.00290468	2.45e-25	5.43e-23	0.0568666	0.00322269	1.45e-82	3.48e-82
L_LDL_TG_pct ~ Liver_r1050bdL	L_LDL_TG_pct	Triglycerides to total lipids ratio in large LDL	Lipoprotein particles and their constituents	Nightingale Health	Liver_r1050bdL	Liver	Vesicular Transport (Liver)	Steroid metabolism	0.0650823	0.00423568	3.39e-36	1.33e-33	0.0568463	0.00322089	1.72e-82	4.14e-82
L_LDL_TG_pct ~ Liver_EX_chsterolbdL_bd	L_LDL_TG_pct	Triglycerides to total lipids ratio in large LDL	Lipoprotein particles and their constituents	Nightingale Health	Liver_EX_chsterolbdL_bd	Liver	Exchange of CholesterolExchange of Cholesterol Sulfate (Liver)	Steroid metabolism	0.0650823	0.00423568	3.39e-36	1.33e-33	0.0568463	0.00322089	1.72e-82	4.14e-82
IDL_TG_pct ~ Liver_DESAT20_1	IDL_TG_pct	Triglycerides to total lipids ratio in IDL	Lipoprotein particles and their constituents	Nightingale Health	Liver_DESAT20_1	Liver	Fatty Acyl Coenzyme A Desaturase (N-C20:3CoA -> N-C20:4CoA)	Fatty acid metabolism	-0.0537656	0.00289008	3.22e-25	7.12e-23	-0.0568126	0.00321864	1.83e-82	4.39e-82
IDL_TG_pct ~ Liver_FAEL183	IDL_TG_pct	Triglycerides to total lipids ratio in IDL	Lipoprotein particles and their constituents	Nightingale Health	Liver_FAEL183	Liver	Fatty-Acyl Coenzyme A Elongation (N-C18:3CoA)	Fatty acid metabolism	-0.0537656	0.00289008	3.22e-25	7.12e-23	-0.0568126	0.00321864	1.83e-82	4.39e-82
LDL_TG_pct ~ Liver_HMR_0770	LDL_TG_pct	Triglycerides to total lipids ratio in LDL	Lipoprotein particles and their constituents	Nightingale Health	Liver_HMR_0770	Liver	HMR_0770	Glycerides and phospholipids metabolism	0.0545932	0.00297935	8.02e-26	1.83e-23	0.0568382	0.00321835	1.99e-82	4.78e-82
Total_C_pct ~ Liver_DESAT18_9	Total_C_pct	Total cholesterol to total lipids ratio	Lipoprotein particles and their constituents	Nightingale Health	Liver_DESAT18_9	Liver	Fatty Acyl Coenzyme A Desaturase (N-C18:2CoA -> N-C18:3CoA)	Fatty acid metabolism	0.0530416	0.00282682	3.6e-20	5.7e-18	0.0567184	0.00321526	2.31e-81	5.49e-81
IDL_L ~ Liver_RETFAt2	IDL_L	Total lipids in IDL	Lipoprotein particles and their constituents	Nightingale Health	Liver_RETFAt2	Liver	Fatty Acid Retinol Efflux (11-Cis)	Vitamin A metabolism	-0.048716	0.00237353	5.29e-21	8.82e-19	-0.0567174	0.00321439	2.3e-82	5.51e-82
L_VLDL_C_pct ~ Liver_OCDCEAtr	L_VLDL_C_pct	Total cholesterol to total lipids ratio in large VLDL	Lipoprotein particles and their constituents	Nightingale Health	Liver_OCDCEAtr	Liver	Fatty Acid Transport via Diffusion	Fatty acid metabolism	0.03785	0.00143267	6.31e-12	5.41e-10	0.0566033	0.00321435	2.75e-83	6.65e-83
HDL_C ~ Liver_PCt	HDL_C	Total cholesterol in HDL	Lipoprotein particles and their constituents	Nightingale Health	Liver_PCt	Liver	Phosphatidylcholine Transporter	Glycerides and phospholipids metabolism	-0.0422673	0.00178631	7.45e-16	8.54e-14	-0.056594	0.00321392	2.91e-82	6.97e-82
L_HDL_FC ~ Liver_r0028	L_HDL_FC	Free cholesterol in large HDL	Lipoprotein particles and their constituents	Nightingale Health	Liver_r0028	Liver	ATP Pyrophosphohydrolase	Nucleotide metabolism	0.0447044	0.00199881	1.22e-17	1.6e-15	0.0565117	0.00321377	2.04e-83	4.95e-83
HDL_C ~ Liver_EX_chsterole_bc	HDL_C	Total cholesterol in HDL	Lipoprotein particles and their constituents	Nightingale Health	Liver_EX_chsterole_bc	Liver	EX_chsterol(e)_[bc]	Steroid metabolism	-0.047588	0.00226247	1.14e-19	1.74e-17	-0.0565935	0.00321254	3.15e-82	7.54e-82
XL_HDL_PL_pct ~ Liver_SPHMYLNtg	XL_HDL_PL_pct	Phospholipids to total lipids ratio in very large HDL	Lipoprotein particles and their constituents	Nightingale Health	Liver_SPHMYLNtg	Liver	Sphingomyelin Intracellular Transport	Glycerides and phospholipids metabolism	0.0294331	0.000865972	1.5e-08	9.61e-07	0.0567414	0.00321193	6e-83	1.45e-82
XL_HDL_FC_pct_C ~ Liver_LCAT32e	XL_HDL_FC_pct_C	Free cholesterol to total cholesterol ratio in very large HDL	Lipoprotein particles and their constituents	Nightingale Health	Liver_LCAT32e	Liver	Lecithin-Cholesterol Acyltransferase, Formation of 1-NoNADecanoylglycerophosphocholine	Steroid metabolism	-0.0439818	0.00193637	2.5e-17	3.22e-15	0.0566309	0.00321112	3.06e-83	7.41e-83
XL_HDL_CE_pct_C ~ Liver_LCAT32e	XL_HDL_CE_pct_C	Esterified cholesterol to total cholesterol ratio in very large HDL	Lipoprotein particles and their constituents	Nightingale Health	Liver_LCAT32e	Liver	Lecithin-Cholesterol Acyltransferase, Formation of 1-NoNADecanoylglycerophosphocholine	Steroid metabolism	0.0439818	0.00193637	2.5e-17	3.22e-15	-0.0566309	0.00321112	3.06e-83	7.41e-83
XL_HDL_FC_pct_C ~ Liver_EX_pcholn19_hse_bc	XL_HDL_FC_pct_C	Free cholesterol to total cholesterol ratio in very large HDL	Lipoprotein particles and their constituents	Nightingale Health	Liver_EX_pcholn19_hse_bc	Liver	Exchange of 1-NoNADecanoylglycerophosphocholine, Sn1-Lpc (19:0) (from[e] toblood)	Steroid metabolism	-0.0439818	0.00193637	2.5e-17	3.22e-15	0.0566309	0.00321112	3.06e-83	7.41e-83
XL_HDL_CE_pct_C ~ Liver_EX_pcholn19_hse_bc	XL_HDL_CE_pct_C	Esterified cholesterol to total cholesterol ratio in very large HDL	Lipoprotein particles and their constituents	Nightingale Health	Liver_EX_pcholn19_hse_bc	Liver	Exchange of 1-NoNADecanoylglycerophosphocholine, Sn1-Lpc (19:0) (from[e] toblood)	Steroid metabolism	0.0439818	0.00193637	2.5e-17	3.22e-15	-0.0566309	0.00321112	3.06e-83	7.41e-83
HDL_FC ~ Liver_DRPA	HDL_FC	Free cholesterol in HDL	Lipoprotein particles and their constituents	Nightingale Health	Liver_DRPA	Liver	Deoxyribose-Phosphate Aldolase	Pentose phosphate pathway	-0.030294	0.000919148	7.36e-09	4.83e-07	-0.0565812	0.00321083	2.75e-82	6.61e-82
HDL_FC ~ Liver_r0570	HDL_FC	Free cholesterol in HDL	Lipoprotein particles and their constituents	Nightingale Health	Liver_r0570	Liver	2-Deoxy-D-Ribose 1-Phosphate 1, 5-Phosphomutase Ec:5.4.2.7	Pentose phosphate pathway	-0.030294	0.000919148	7.36e-09	4.83e-07	-0.0565812	0.00321083	2.75e-82	6.61e-82
M_HDL_FC_by_CE ~ Liver_GBA	M_HDL_FC_by_CE	Ratio of free cholesterol to cholesteryl esters in medium HDL	Lipoprotein particles and their constituents	Nightingale Health	Liver_GBA	Liver	Glucosylceramidase	Glycerides and phospholipids metabolism	0.0365512	0.00133603	1.83e-12	1.63e-10	0.0567156	0.00320991	1.74e-82	4.18e-82
L_HDL_FC_pct ~ Liver_EX_ethampe_bc	L_HDL_FC_pct	Free cholesterol to total lipids ratio in large HDL	Lipoprotein particles and their constituents	Nightingale Health	Liver_EX_ethampe_bc	Liver	Exchange of Ethanolamine Phosphate (from[e] toblood)	Glycerides and phospholipids metabolism	0.0480783	0.00231042	3.77e-20	5.95e-18	0.0567648	0.00320938	9.91e-83	2.39e-82
L_HDL_FC_pct ~ Liver_ETHAMPtr	L_HDL_FC_pct	Free cholesterol to total lipids ratio in large HDL	Lipoprotein particles and their constituents	Nightingale Health	Liver_ETHAMPtr	Liver	Transport of Ethanolamine Phosphate	Glycerides and phospholipids metabolism	0.0480783	0.00231042	3.77e-20	5.95e-18	0.0567648	0.00320938	9.91e-83	2.39e-82
XS_VLDL_FC ~ Liver_RADH2	XS_VLDL_FC	Free cholesterol in very small VLDL	Lipoprotein particles and their constituents	Nightingale Health	Liver_RADH2	Liver	Retinal Dehydrogenase (NADPH)	Vitamin A metabolism	0.0347146	0.00120508	2.1e-11	1.72e-09	0.0566652	0.00320443	8.06e-83	1.94e-82
M_HDL_FC_by_CE ~ Liver_ADK1	M_HDL_FC_by_CE	Ratio of free cholesterol to cholesteryl esters in medium HDL	Lipoprotein particles and their constituents	Nightingale Health	Liver_ADK1	Liver	Adenylate Kinase	Nucleotide metabolism	-0.0481277	0.00231494	1.73e-20	2.8e-18	-0.0566659	0.00320428	2.41e-82	5.78e-82
IDL_L ~ Liver_EX_pchol_hse_bc	IDL_L	Total lipids in IDL	Lipoprotein particles and their constituents	Nightingale Health	Liver_EX_pchol_hse_bc	Liver	Exchange of Phosphatidylcholine (Homo Sapiens) (from[e] toblood)	Glycerides and phospholipids metabolism	0.0461552	0.00213053	5.17e-19	7.57e-17	0.0566114	0.00320331	4.36e-82	1.04e-81
HDL_L ~ Liver_EX_xolest181_hse_bc	HDL_L	Total lipids in HDL	Lipoprotein particles and their constituents	Nightingale Health	Liver_EX_xolest181_hse_bc	Liver	Exchange of 1-Vaccenoyl-Cholesterol, Cholesterol-Ester (18:1, Delta 11) (from[e] toblood)	Steroid metabolism	-0.0378624	0.00143483	4.99e-13	4.62e-11	-0.0565312	0.00320215	1.19e-81	2.84e-81
HDL_L ~ Liver_LCAT25e	HDL_L	Total lipids in HDL	Lipoprotein particles and their constituents	Nightingale Health	Liver_LCAT25e	Liver	Lecithin-Cholesterol Acyltransferase, Formation of Cholesterol-Ester (18:1)	Steroid metabolism	-0.0378624	0.00143483	4.99e-13	4.62e-11	-0.0565312	0.00320215	1.19e-81	2.84e-81
HDL_L ~ Liver_LCAT23e	HDL_L	Total lipids in HDL	Lipoprotein particles and their constituents	Nightingale Health	Liver_LCAT23e	Liver	Lecithin-Cholesterol Acyltransferase, Formation of Cholesterol-Ester (18:3)	Steroid metabolism	-0.0378585	0.00143453	5.02e-13	4.64e-11	-0.0565288	0.00320188	1.21e-81	2.89e-81
HDL_L ~ Liver_EX_xolest183_hse_bc	HDL_L	Total lipids in HDL	Lipoprotein particles and their constituents	Nightingale Health	Liver_EX_xolest183_hse_bc	Liver	Exchange of 1-Gamma-Linolenoyl-Cholesterol, Cholesterol-Ester (18:3, Delta 6, 9, 12) (from[e] toblood)	Steroid metabolism	-0.0378585	0.00143453	5.02e-13	4.64e-11	-0.0565288	0.00320188	1.21e-81	2.89e-81
XS_VLDL_FC ~ Liver_GBA2e	XS_VLDL_FC	Free cholesterol in very small VLDL	Lipoprotein particles and their constituents	Nightingale Health	Liver_GBA2e	Liver	Beta-Glucosidase, Plasma Membrane (Gba2)	Glycerides and phospholipids metabolism	0.0375112	0.0014072	4.52e-13	4.2e-11	0.0565963	0.00320183	9.38e-83	2.26e-82
HDL_L ~ Liver_EX_xolest204_hse_bc	HDL_L	Total lipids in HDL	Lipoprotein particles and their constituents	Nightingale Health	Liver_EX_xolest204_hse_bc	Liver	Exchange of Cholesteryl Arachidonate, Cholesterol-Ester (20:4, Delta 5, 8, 11, 14) (from[e] toblood)	Steroid metabolism	-0.037855	0.00143427	5.04e-13	4.66e-11	-0.0565266	0.00320163	1.23e-81	2.93e-81
HDL_L ~ Liver_LCAT27e	HDL_L	Total lipids in HDL	Lipoprotein particles and their constituents	Nightingale Health	Liver_LCAT27e	Liver	Lecithin-Cholesterol Acyltransferase, Formation of Cholesterol-Ester (20:4)	Steroid metabolism	-0.037855	0.00143427	5.04e-13	4.66e-11	-0.0565266	0.00320163	1.23e-81	2.93e-81
M_HDL_CE_pct_C ~ Liver_ADK1	M_HDL_CE_pct_C	Esterified cholesterol to total cholesterol ratio in medium HDL	Lipoprotein particles and their constituents	Nightingale Health	Liver_ADK1	Liver	Adenylate Kinase	Nucleotide metabolism	0.0486239	0.00236301	7.1e-21	1.17e-18	0.0566361	0.00320148	2.84e-82	6.81e-82
M_HDL_FC_pct_C ~ Liver_ADK1	M_HDL_FC_pct_C	Free cholesterol to total cholesterol ratio in medium HDL	Lipoprotein particles and their constituents	Nightingale Health	Liver_ADK1	Liver	Adenylate Kinase	Nucleotide metabolism	-0.0486239	0.00236301	7.1e-21	1.17e-18	-0.0566361	0.00320148	2.84e-82	6.81e-82
L_HDL_FC_pct_C ~ Liver_OCDCEAtr	L_HDL_FC_pct_C	Free cholesterol to total cholesterol ratio in large HDL	Lipoprotein particles and their constituents	Nightingale Health	Liver_OCDCEAtr	Liver	Fatty Acid Transport via Diffusion	Fatty acid metabolism	0.0408382	0.00166778	5.7e-15	6.14e-13	0.0567301	0.0032001	6.85e-83	1.65e-82
L_HDL_CE_pct_C ~ Liver_OCDCEAtr	L_HDL_CE_pct_C	Esterified cholesterol to total cholesterol ratio in large HDL	Lipoprotein particles and their constituents	Nightingale Health	Liver_OCDCEAtr	Liver	Fatty Acid Transport via Diffusion	Fatty acid metabolism	-0.0408382	0.00166778	5.7e-15	6.14e-13	-0.0567301	0.0032001	6.85e-83	1.65e-82
HDL_C ~ Liver_EX_11_cis_retfae_bc	HDL_C	Total cholesterol in HDL	Lipoprotein particles and their constituents	Nightingale Health	Liver_EX_11_cis_retfae_bc	Liver	EX_11_cis_retfa(e)_[bc]	Vitamin A metabolism	0.0461451	0.00212893	1.33e-18	1.9e-16	0.0564873	0.0032001	6.45e-82	1.54e-81
M_HDL_FC_pct_C ~ Liver_GBA	M_HDL_FC_pct_C	Free cholesterol to total cholesterol ratio in medium HDL	Lipoprotein particles and their constituents	Nightingale Health	Liver_GBA	Liver	Glucosylceramidase	Glycerides and phospholipids metabolism	0.0370237	0.00137081	9.57e-13	8.65e-11	0.0566181	0.00319936	3.21e-82	7.69e-82
M_HDL_CE_pct_C ~ Liver_GBA	M_HDL_CE_pct_C	Esterified cholesterol to total cholesterol ratio in medium HDL	Lipoprotein particles and their constituents	Nightingale Health	Liver_GBA	Liver	Glucosylceramidase	Glycerides and phospholipids metabolism	-0.0370237	0.00137081	9.57e-13	8.65e-11	-0.0566181	0.00319936	3.21e-82	7.69e-82
S_LDL_TG_pct ~ Liver_PCt	S_LDL_TG_pct	Triglycerides to total lipids ratio in small LDL	Lipoprotein particles and their constituents	Nightingale Health	Liver_PCt	Liver	Phosphatidylcholine Transporter	Glycerides and phospholipids metabolism	-0.0681419	0.00464062	2.4e-39	1.12e-36	-0.0566627	0.00319879	2.58e-82	6.2e-82
VLDL_size ~ Liver_LCAT32e	VLDL_size	Mean diameter for VLDL particles	Lipoprotein particles and their constituents	Nightingale Health	Liver_LCAT32e	Liver	Lecithin-Cholesterol Acyltransferase, Formation of 1-NoNADecanoylglycerophosphocholine	Steroid metabolism	0.0376355	0.00141643	3.78e-13	3.54e-11	0.0564371	0.00319728	4.73e-83	1.14e-82
VLDL_size ~ Liver_EX_pcholn19_hse_bc	VLDL_size	Mean diameter for VLDL particles	Lipoprotein particles and their constituents	Nightingale Health	Liver_EX_pcholn19_hse_bc	Liver	Exchange of 1-NoNADecanoylglycerophosphocholine, Sn1-Lpc (19:0) (from[e] toblood)	Steroid metabolism	0.0376355	0.00141643	3.78e-13	3.54e-11	0.0564371	0.00319728	4.73e-83	1.14e-82
L_HDL_FC_pct ~ Liver_SPHMYLN_HsATPte	L_HDL_FC_pct	Free cholesterol to total lipids ratio in large HDL	Lipoprotein particles and their constituents	Nightingale Health	Liver_SPHMYLN_HsATPte	Liver	Extracellular Transport of Sphingomyeline, Active Transport	Glycerides and phospholipids metabolism	0.040173	0.00161414	1.54e-14	1.6e-12	0.0566799	0.00319722	2.01e-82	4.83e-82
HDL_C ~ Liver_EX_spc_hse_bc	HDL_C	Total cholesterol in HDL	Lipoprotein particles and their constituents	Nightingale Health	Liver_EX_spc_hse_bc	Liver	Exchange of Sphingosylphosphorylcholine (Homo Sapiens) (from[e] toblood)	Glycerides and phospholipids metabolism	0.045919	0.00210803	1.96e-18	2.77e-16	0.0564625	0.00319671	7.84e-82	1.87e-81
HDL_C ~ Liver_SPC_HSt	HDL_C	Total cholesterol in HDL	Lipoprotein particles and their constituents	Nightingale Health	Liver_SPC_HSt	Liver	Sphingosylphosphorylcholine Transport (Diffusion)	Glycerides and phospholipids metabolism	0.045919	0.00210803	1.96e-18	2.77e-16	0.0564625	0.00319671	7.84e-82	1.87e-81
HDL_C ~ Liver_SPHMDAc	HDL_C	Total cholesterol in HDL	Lipoprotein particles and their constituents	Nightingale Health	Liver_SPHMDAc	Liver	Sphingomyelin Deacylase	Glycerides and phospholipids metabolism	0.045919	0.00210803	1.96e-18	2.77e-16	0.0564625	0.00319671	7.84e-82	1.87e-81
XS_VLDL_TG ~ Liver_DESAT18_5	XS_VLDL_TG	Triglycerides in very small VLDL	Lipoprotein particles and their constituents	Nightingale Health	Liver_DESAT18_5	Liver	DESAT18_5	Fatty acid metabolism	0.0365929	0.00133909	1.65e-12	1.48e-10	0.0566541	0.00319488	1.07e-82	2.58e-82
XS_VLDL_TG ~ Liver_DESAT18_8	XS_VLDL_TG	Triglycerides in very small VLDL	Lipoprotein particles and their constituents	Nightingale Health	Liver_DESAT18_8	Liver	DESAT18_8	Fatty acid metabolism	0.0365929	0.00133909	1.65e-12	1.48e-10	0.0566541	0.00319488	1.07e-82	2.58e-82
S_LDL_TG_pct ~ Liver_EX_spc_hse_bc	S_LDL_TG_pct	Triglycerides to total lipids ratio in small LDL	Lipoprotein particles and their constituents	Nightingale Health	Liver_EX_spc_hse_bc	Liver	Exchange of Sphingosylphosphorylcholine (Homo Sapiens) (from[e] toblood)	Glycerides and phospholipids metabolism	0.0667537	0.00445369	7.94e-38	3.46e-35	0.0566328	0.00319352	3.5e-82	8.39e-82
S_LDL_TG_pct ~ Liver_SPC_HSt	S_LDL_TG_pct	Triglycerides to total lipids ratio in small LDL	Lipoprotein particles and their constituents	Nightingale Health	Liver_SPC_HSt	Liver	Sphingosylphosphorylcholine Transport (Diffusion)	Glycerides and phospholipids metabolism	0.0667537	0.00445369	7.94e-38	3.46e-35	0.0566328	0.00319352	3.5e-82	8.39e-82
S_LDL_TG_pct ~ Liver_SPHMDAc	S_LDL_TG_pct	Triglycerides to total lipids ratio in small LDL	Lipoprotein particles and their constituents	Nightingale Health	Liver_SPHMDAc	Liver	Sphingomyelin Deacylase	Glycerides and phospholipids metabolism	0.0667537	0.00445369	7.94e-38	3.46e-35	0.0566328	0.00319352	3.5e-82	8.39e-82
HDL_FC_pct ~ Liver_RADH2	HDL_FC_pct	Free cholesterol to total lipids ratio in HDL	Lipoprotein particles and their constituents	Nightingale Health	Liver_RADH2	Liver	Retinal Dehydrogenase (NADPH)	Vitamin A metabolism	0.0382179	0.00146231	3e-13	2.83e-11	0.0564603	0.0031927	2.06e-81	4.89e-81
L_LDL_PL_pct ~ Liver_SPHMYLNtg	L_LDL_PL_pct	Phospholipids to total lipids ratio in large LDL	Lipoprotein particles and their constituents	Nightingale Health	Liver_SPHMYLNtg	Liver	Sphingomyelin Intracellular Transport	Glycerides and phospholipids metabolism	-0.0361442	0.00130685	3.13e-12	2.75e-10	-0.0565479	0.00319258	8.35e-82	1.99e-81
S_HDL_TG_pct ~ Liver_PCt	S_HDL_TG_pct	Triglycerides to total lipids ratio in small HDL	Lipoprotein particles and their constituents	Nightingale Health	Liver_PCt	Liver	Phosphatidylcholine Transporter	Glycerides and phospholipids metabolism	-0.064869	0.00420826	5.48e-36	2.11e-33	-0.0565334	0.00319225	7.06e-82	1.69e-81
ApoA1 ~ Liver_EX_pail_hse_bc	ApoA1	Apolipoprotein A-I	Lipoprotein particles and their constituents	Nightingale Health	Liver_EX_pail_hse_bc	Liver	Exchange of 1-Phosphatidyl-1D-Myo-Inositol (from[e] toblood)	Glycerides and phospholipids metabolism	-0.0315806	0.000997335	1.1e-09	7.76e-08	-0.056471	0.00319064	3.98e-82	9.54e-82
M_VLDL_PL_pct ~ Liver_CEPTE	M_VLDL_PL_pct	Phospholipids to total lipids ratio in medium VLDL	Lipoprotein particles and their constituents	Nightingale Health	Liver_CEPTE	Liver	Ethanolamine Phosphotransferase	Glycerides and phospholipids metabolism	-0.0365836	0.00133897	1.77e-12	1.58e-10	-0.0564421	0.00319038	5.41e-82	1.29e-81
M_VLDL_PL_pct ~ Liver_PETHCT	M_VLDL_PL_pct	Phospholipids to total lipids ratio in medium VLDL	Lipoprotein particles and their constituents	Nightingale Health	Liver_PETHCT	Liver	Phosphoethanolamine Cytidyltransferase	Glycerides and phospholipids metabolism	-0.0365836	0.00133897	1.77e-12	1.58e-10	-0.0564421	0.00319038	5.41e-82	1.29e-81
HDL_C ~ Liver_EX_retfae_bc	HDL_C	Total cholesterol in HDL	Lipoprotein particles and their constituents	Nightingale Health	Liver_EX_retfae_bc	Liver	Exchange of Fatty Acid Retinol (from[e] toblood)	Vitamin A metabolism	0.0456103	0.00207972	3.3e-18	4.58e-16	0.0564103	0.00318997	1.16e-81	2.76e-81
VLDL_PL_pct ~ Liver_RE0344C	VLDL_PL_pct	Phospholipids to total lipids ratio in VLDL	Lipoprotein particles and their constituents	Nightingale Health	Liver_RE0344C	Liver	Palmitoyl Coenzyme A Hydrolase	Fatty acid metabolism	0.0327512	0.00108018	7.75e-09	5.08e-07	0.0564837	0.00318974	2.47e-81	5.86e-81
M_LDL_TG ~ Liver_HMR_9805	M_LDL_TG	Triglycerides in medium LDL	Lipoprotein particles and their constituents	Nightingale Health	Liver_HMR_9805	Liver	Sn-Glycero-3-Phosphocholine Cholinephosphohydrolase	Glycerides and phospholipids metabolism	-0.0691839	0.00478473	1.65e-40	8.1e-38	-0.0565803	0.00318911	3.04e-82	7.29e-82
HDL_C ~ Liver_RETFAt2	HDL_C	Total cholesterol in HDL	Lipoprotein particles and their constituents	Nightingale Health	Liver_RETFAt2	Liver	Fatty Acid Retinol Efflux (11-Cis)	Vitamin A metabolism	-0.0419741	0.00176335	1.14e-15	1.29e-13	-0.056378	0.00318798	1.3e-81	3.09e-81
M_LDL_TG ~ Liver_RE0344C	M_LDL_TG	Triglycerides in medium LDL	Lipoprotein particles and their constituents	Nightingale Health	Liver_RE0344C	Liver	Palmitoyl Coenzyme A Hydrolase	Fatty acid metabolism	0.0670097	0.00448565	4.45e-38	1.96e-35	0.0565629	0.00318527	3.8e-82	9.11e-82
M_HDL_CE_pct ~ Liver_CHOLESTle	M_HDL_CE_pct	Cholesterol esters to total lipids ratio in medium HDL	Lipoprotein particles and their constituents	Nightingale Health	Liver_CHOLESTle	Liver	Hydrolysis of Cholesterol Ester by Cholesterol Esterase	Steroid metabolism	-0.0680487	0.00463135	2.18e-39	1.02e-36	-0.0564851	0.00318305	1.17e-81	2.8e-81
HDL_TG_pct ~ Liver_EX_xolest2_hse_bc	HDL_TG_pct	Triglycerides to total lipids ratio in HDL	Lipoprotein particles and their constituents	Nightingale Health	Liver_EX_xolest2_hse_bc	Liver	Exchange of Cholesterol Ester (from FullR2) (from[e] toblood)	Steroid metabolism	-0.0514939	0.00265149	8.74e-23	1.63e-20	-0.0564663	0.00318303	3.59e-81	8.5e-81
IDL_PL_pct ~ Liver_DESAT18_6	IDL_PL_pct	Phospholipids to total lipids ratio in IDL	Lipoprotein particles and their constituents	Nightingale Health	Liver_DESAT18_6	Liver	Fatty Acyl Coenzyme A Desaturase (N-C18:1CoA -> N-C18:2CoA)	Fatty acid metabolism	0.030728	0.000944402	3.06e-09	2.08e-07	-0.0564182	0.00318266	1.46e-81	3.48e-81
HDL_C ~ Liver_EX_caroe_bc	HDL_C	Total cholesterol in HDL	Lipoprotein particles and their constituents	Nightingale Health	Liver_EX_caroe_bc	Liver	Exchange of Beta-Carotene (from[e] toblood)	Vitamin A metabolism	-0.0433013	0.00187559	1.43e-16	1.74e-14	-0.0563274	0.00318252	1.78e-81	4.23e-81
HDL_C ~ Liver_BCDO	HDL_C	Total cholesterol in HDL	Lipoprotein particles and their constituents	Nightingale Health	Liver_BCDO	Liver	Beta-Carotene Dioxygenase	Vitamin A metabolism	-0.0433013	0.00187559	1.43e-16	1.74e-14	-0.0563274	0.00318252	1.78e-81	4.23e-81
HDL_C ~ Liver_CAROtr	HDL_C	Total cholesterol in HDL	Lipoprotein particles and their constituents	Nightingale Health	Liver_CAROtr	Liver	Beta-Carotene Transport via Diffusion	Vitamin A metabolism	-0.0433013	0.00187559	1.43e-16	1.74e-14	-0.0563274	0.00318252	1.78e-81	4.23e-81
XL_HDL_FC_pct_C ~ Liver_EX_lpchol_hse_bc	XL_HDL_FC_pct_C	Free cholesterol to total cholesterol ratio in very large HDL	Lipoprotein particles and their constituents	Nightingale Health	Liver_EX_lpchol_hse_bc	Liver	Exchange of Lysophosphatidylcholine (from[e] toblood)	Glycerides and phospholipids metabolism	0.0487679	0.00237697	6.41e-21	1.06e-18	-0.0564053	0.00318199	1.68e-82	4.04e-82
XL_HDL_CE_pct_C ~ Liver_EX_lpchol_hse_bc	XL_HDL_CE_pct_C	Esterified cholesterol to total cholesterol ratio in very large HDL	Lipoprotein particles and their constituents	Nightingale Health	Liver_EX_lpchol_hse_bc	Liver	Exchange of Lysophosphatidylcholine (from[e] toblood)	Glycerides and phospholipids metabolism	-0.0487679	0.00237697	6.41e-21	1.06e-18	0.0564053	0.00318199	1.68e-82	4.04e-82
XS_VLDL_TG ~ Liver_FAS180COA	XS_VLDL_TG	Triglycerides in very small VLDL	Lipoprotein particles and their constituents	Nightingale Health	Liver_FAS180COA	Liver	FAS180COA	Fatty acid metabolism	0.0373706	0.00139662	5.54e-13	5.11e-11	0.0565157	0.00318196	2.27e-82	5.46e-82
IDL_PL ~ Liver_EX_sphmyln_hse_bc	IDL_PL	Phospholipids in IDL	Lipoprotein particles and their constituents	Nightingale Health	Liver_EX_sphmyln_hse_bc	Liver	Exchange of Sphingomyelin (from[e] toblood)	Glycerides and phospholipids metabolism	0.0329447	0.00108546	2.06e-10	1.54e-08	0.0564054	0.00318152	9.95e-82	2.37e-81
L_HDL_FC_pct ~ Liver_CRMte	L_HDL_FC_pct	Free cholesterol to total lipids ratio in large HDL	Lipoprotein particles and their constituents	Nightingale Health	Liver_CRMte	Liver	Ceramide Diffusion	Glycerides and phospholipids metabolism	0.0389837	0.00151987	8.93e-14	8.75e-12	0.0565012	0.00317939	5.66e-82	1.35e-81
L_LDL_C_pct ~ Liver_DESAT18_9	L_LDL_C_pct	Total cholesterol to total lipids ratio in large LDL	Lipoprotein particles and their constituents	Nightingale Health	Liver_DESAT18_9	Liver	Fatty Acyl Coenzyme A Desaturase (N-C18:2CoA -> N-C18:3CoA)	Fatty acid metabolism	0.0431662	0.00186292	8.42e-17	1.05e-14	0.0564472	0.00317888	1.98e-81	4.7e-81
L_HDL_FC_pct ~ Liver_r1520	L_HDL_FC_pct	Free cholesterol to total lipids ratio in large HDL	Lipoprotein particles and their constituents	Nightingale Health	Liver_r1520	Liver	ATP-Binding Cassette (ABC) Tcdb:3.A.1.211.1	Fatty acid metabolism	-0.0431463	0.00186115	1.57e-16	1.9e-14	-0.0564701	0.00317652	6.68e-82	1.6e-81
L_LDL_TG_pct ~ Liver_HMR_0770	L_LDL_TG_pct	Triglycerides to total lipids ratio in large LDL	Lipoprotein particles and their constituents	Nightingale Health	Liver_HMR_0770	Liver	HMR_0770	Glycerides and phospholipids metabolism	0.05401	0.00291709	1.97e-25	4.39e-23	0.0564405	0.00317494	2.44e-81	5.8e-81
HDL_L ~ Liver_SMS	HDL_L	Total lipids in HDL	Lipoprotein particles and their constituents	Nightingale Health	Liver_SMS	Liver	Sphingomyelin Synthase (Homo Sapiens)	Glycerides and phospholipids metabolism	0.0423608	0.00179226	6.68e-16	7.69e-14	0.0563163	0.00317431	5.9e-81	1.4e-80
IDL_PL_pct ~ Liver_EX_ps_hse_bc	IDL_PL_pct	Phospholipids to total lipids ratio in IDL	Lipoprotein particles and their constituents	Nightingale Health	Liver_EX_ps_hse_bc	Liver	Exchange of Phosphatidylserine (Homo Sapiens) (from[e] toblood)	Glycerides and phospholipids metabolism	-0.039628	0.00157087	2.06e-14	2.11e-12	0.0563177	0.00317229	2.66e-81	6.32e-81
IDL_CE_pct ~ Liver_EX_chsterolbdL_bd	IDL_CE_pct	Cholesterol esters to total lipids ratio in IDL	Lipoprotein particles and their constituents	Nightingale Health	Liver_EX_chsterolbdL_bd	Liver	Exchange of CholesterolExchange of Cholesterol Sulfate (Liver)	Steroid metabolism	-0.0532103	0.00283187	9.58e-25	2.06e-22	-0.0563856	0.00317205	2.65e-81	6.3e-81
IDL_CE_pct ~ Liver_r1050bdL	IDL_CE_pct	Cholesterol esters to total lipids ratio in IDL	Lipoprotein particles and their constituents	Nightingale Health	Liver_r1050bdL	Liver	Vesicular Transport (Liver)	Steroid metabolism	-0.0532103	0.00283187	9.58e-25	2.06e-22	-0.0563856	0.00317205	2.65e-81	6.3e-81
M_HDL_CE_pct ~ Liver_EX_lpchol_hse_bc	M_HDL_CE_pct	Cholesterol esters to total lipids ratio in medium HDL	Lipoprotein particles and their constituents	Nightingale Health	Liver_EX_lpchol_hse_bc	Liver	Exchange of Lysophosphatidylcholine (from[e] toblood)	Glycerides and phospholipids metabolism	-0.067501	0.00455792	8.63e-39	3.89e-36	-0.05638	0.00317045	2.43e-81	5.77e-81
HDL_size ~ Liver_RETH2	HDL_size	Mean diameter for HDL particles	Lipoprotein particles and their constituents	Nightingale Health	Liver_RETH2	Liver	Retinyl Ester Hydrolase (11-Cis)	Vitamin A metabolism	0.0422083	0.00178154	3.75e-16	4.42e-14	0.0561888	0.0031703	1.72e-82	4.13e-82
L_HDL_FC_pct ~ Liver_DESAT18_6	L_HDL_FC_pct	Free cholesterol to total lipids ratio in large HDL	Lipoprotein particles and their constituents	Nightingale Health	Liver_DESAT18_6	Liver	Fatty Acyl Coenzyme A Desaturase (N-C18:1CoA -> N-C18:2CoA)	Fatty acid metabolism	-0.0383154	0.00146714	2.38e-13	2.26e-11	-0.0564319	0.0031701	9.71e-82	2.32e-81
XS_VLDL_FC_pct ~ Liver_r1520	XS_VLDL_FC_pct	Free cholesterol to total lipids ratio in very small VLDL	Lipoprotein particles and their constituents	Nightingale Health	Liver_r1520	Liver	ATP-Binding Cassette (ABC) Tcdb:3.A.1.211.1	Fatty acid metabolism	-0.0436594	0.0019059	3.6e-17	4.59e-15	-0.0563056	0.00316773	1.03e-81	2.45e-81
IDL_C_pct ~ Liver_LCAT34e	IDL_C_pct	Total cholesterol to total lipids ratio in IDL	Lipoprotein particles and their constituents	Nightingale Health	Liver_LCAT34e	Liver	Lecithin-Cholesterol Acyltransferase, Formation of 1-Eicosatetraenoylglycerophosphocholine (Delta 8, 11, 14, 17)	Steroid metabolism	0.0340379	0.00115842	5.19e-11	4.1e-09	0.0563208	0.00316669	3.61e-81	8.56e-81
IDL_C_pct ~ Liver_EX_pcholn204_hse_bc	IDL_C_pct	Total cholesterol to total lipids ratio in IDL	Lipoprotein particles and their constituents	Nightingale Health	Liver_EX_pcholn204_hse_bc	Liver	Exchange of 1-Eicosatetraenoylglycerophosphocholine (Delta 8, 11, 14, 17), Sn1-Lpc (20:4) (from[e] toblood)	Steroid metabolism	0.0340379	0.00115842	5.19e-11	4.1e-09	0.0563208	0.00316669	3.61e-81	8.56e-81
L_HDL_L ~ Liver_DESAT20_1	L_HDL_L	Total lipids in large HDL	Lipoprotein particles and their constituents	Nightingale Health	Liver_DESAT20_1	Liver	Fatty Acyl Coenzyme A Desaturase (N-C20:3CoA -> N-C20:4CoA)	Fatty acid metabolism	0.0516386	0.00266272	5.54e-23	1.05e-20	0.0560982	0.00316487	9.86e-82	2.35e-81
L_HDL_L ~ Liver_FAEL183	L_HDL_L	Total lipids in large HDL	Lipoprotein particles and their constituents	Nightingale Health	Liver_FAEL183	Liver	Fatty-Acyl Coenzyme A Elongation (N-C18:3CoA)	Fatty acid metabolism	0.0516386	0.00266272	5.54e-23	1.05e-20	0.0560982	0.00316487	9.86e-82	2.35e-81
L_HDL_TG ~ Liver_LRAT	L_HDL_TG	Triglycerides in large HDL	Lipoprotein particles and their constituents	Nightingale Health	Liver_LRAT	Liver	Lecithin Retinol Acyltransferase	Vitamin A metabolism	0.0376157	0.00141774	5.99e-13	5.52e-11	0.0564034	0.00316369	8.55e-82	2.04e-81
IDL_L ~ Liver_EX_11_cis_retfae_bc	IDL_L	Total lipids in IDL	Lipoprotein particles and their constituents	Nightingale Health	Liver_EX_11_cis_retfae_bc	Liver	EX_11_cis_retfa(e)_[bc]	Vitamin A metabolism	0.0467374	0.00218462	1.86e-19	2.81e-17	0.0562448	0.00316138	4.9e-81	1.16e-80
L_HDL_C ~ Liver_GLYC2P3Pc	L_HDL_C	Total cholesterol in large HDL	Lipoprotein particles and their constituents	Nightingale Health	Liver_GLYC2P3Pc	Liver	Formation of Glycerol-3-Phosphate	Glycerides and phospholipids metabolism	0.0500885	0.0025092	9.5e-22	1.66e-19	0.0560595	0.00316063	5.69e-82	1.36e-81
L_HDL_C ~ Liver_GPDDACHOL	L_HDL_C	Total cholesterol in large HDL	Lipoprotein particles and their constituents	Nightingale Health	Liver_GPDDACHOL	Liver	Glycerophosphocholine Phosphodiesterase	Glycerides and phospholipids metabolism	0.0500885	0.0025092	9.5e-22	1.66e-19	0.0560595	0.00316063	5.69e-82	1.36e-81
HDL_C ~ Liver_FACOAL181i	HDL_C	Total cholesterol in HDL	Lipoprotein particles and their constituents	Nightingale Health	Liver_FACOAL181i	Liver	C181 Fatty Acid Activation	Fatty acid metabolism	-0.041382	0.00171277	2.9e-15	3.2e-13	-0.0561378	0.00316	6.51e-81	1.54e-80
L_VLDL_TG_pct ~ Liver_PEt	L_VLDL_TG_pct	Triglycerides to total lipids ratio in large VLDL	Lipoprotein particles and their constituents	Nightingale Health	Liver_PEt	Liver	Phosphatidylethanolamine Transport	Glycerides and phospholipids metabolism	0.0456255	0.00208466	1.13e-16	1.39e-14	0.0561894	0.00315962	6.63e-82	1.58e-81
L_HDL_FC ~ Liver_CERK	L_HDL_FC	Free cholesterol in large HDL	Lipoprotein particles and their constituents	Nightingale Health	Liver_CERK	Liver	Ceramide Kinase	Glycerides and phospholipids metabolism	-0.0478228	0.00228575	5.96e-20	9.25e-18	-0.0560366	0.00315896	5.05e-82	1.21e-81
L_HDL_FC ~ Liver_CRMPte	L_HDL_FC	Free cholesterol in large HDL	Lipoprotein particles and their constituents	Nightingale Health	Liver_CRMPte	Liver	Crmp Hs Transport	Glycerides and phospholipids metabolism	-0.0478228	0.00228575	5.96e-20	9.25e-18	-0.0560366	0.00315896	5.05e-82	1.21e-81
L_HDL_FC ~ Liver_EX_crmp_hse_bc	L_HDL_FC	Free cholesterol in large HDL	Lipoprotein particles and their constituents	Nightingale Health	Liver_EX_crmp_hse_bc	Liver	Exchange of Ceramide 1-Phosphate (from[e] toblood)	Glycerides and phospholipids metabolism	-0.0478228	0.00228575	5.96e-20	9.25e-18	-0.0560366	0.00315896	5.05e-82	1.21e-81
XL_HDL_CE_pct ~ Liver_EX_sphmyln_hse_bc	XL_HDL_CE_pct	Cholesterol esters to total lipids ratio in very large HDL	Lipoprotein particles and their constituents	Nightingale Health	Liver_EX_sphmyln_hse_bc	Liver	Exchange of Sphingomyelin (from[e] toblood)	Glycerides and phospholipids metabolism	-0.0461316	0.00212589	7.12e-19	1.03e-16	-0.0563783	0.0031582	1.69e-81	4.03e-81
M_HDL_CE_pct ~ Liver_EX_ocdcae_bc	M_HDL_CE_pct	Cholesterol esters to total lipids ratio in medium HDL	Lipoprotein particles and their constituents	Nightingale Health	Liver_EX_ocdcae_bc	Liver	Exchange of Octadecanoate (N-C18:0) (from[e] toblood)	Fatty acid metabolism	-0.0729626	0.00532533	4.81e-45	2.74e-42	-0.0562581	0.00315794	5.01e-81	1.18e-80
IDL_TG_pct ~ Liver_SMS	IDL_TG_pct	Triglycerides to total lipids ratio in IDL	Lipoprotein particles and their constituents	Nightingale Health	Liver_SMS	Liver	Sphingomyelin Synthase (Homo Sapiens)	Glycerides and phospholipids metabolism	0.0523491	0.00274107	5.32e-24	1.09e-21	0.0562848	0.00315728	6.31e-81	1.49e-80
HDL_C ~ Liver_EX_pchol_hse_bc	HDL_C	Total cholesterol in HDL	Lipoprotein particles and their constituents	Nightingale Health	Liver_EX_pchol_hse_bc	Liver	Exchange of Phosphatidylcholine (Homo Sapiens) (from[e] toblood)	Glycerides and phospholipids metabolism	0.0441639	0.00194895	3.69e-17	4.71e-15	0.0560996	0.00315711	7.69e-81	1.82e-80
L_HDL_FC_pct ~ Liver_LCAT49e	L_HDL_FC_pct	Free cholesterol to total lipids ratio in large HDL	Lipoprotein particles and their constituents	Nightingale Health	Liver_LCAT49e	Liver	Lecithin-Cholesterol Acyltransferase, Formation of 1-Dihomo-Linolenoylglycerophosphocholine (20:3, Delta 8, 11, 14)	Steroid metabolism	-0.0394515	0.00155707	4.47e-14	4.47e-12	-0.0562821	0.00315706	2.07e-81	4.92e-81
L_HDL_FC_pct ~ Liver_EX_pcholn203_hse_bc	L_HDL_FC_pct	Free cholesterol to total lipids ratio in large HDL	Lipoprotein particles and their constituents	Nightingale Health	Liver_EX_pcholn203_hse_bc	Liver	Exchange of 1-Dihomo-Linolenoylglycerophosphocholine (20:3, Delta 8, 11, 14), Lysopc A C20:3 (from[e] toblood)	Steroid metabolism	-0.0394515	0.00155707	4.47e-14	4.47e-12	-0.0562821	0.00315706	2.07e-81	4.92e-81
HDL_FC_by_CE ~ Liver_EX_retinole_bc	HDL_FC_by_CE	Ratio of free cholesterol to cholesteryl esters in HDL	Lipoprotein particles and their constituents	Nightingale Health	Liver_EX_retinole_bc	Liver	Exchange of Retinol (from[e] toblood)	Vitamin A metabolism	-0.0431421	0.00186205	1.84e-16	2.21e-14	-0.0562803	0.00315472	9.06e-81	2.14e-80
VLDL_PL_pct ~ Liver_EX_hdceae_bc	VLDL_PL_pct	Phospholipids to total lipids ratio in VLDL	Lipoprotein particles and their constituents	Nightingale Health	Liver_EX_hdceae_bc	Liver	Exchange of Hexadecenoate (N-C16:1) (from[e] toblood)	Fatty acid metabolism	0.03362	0.00113658	3.17e-09	2.15e-07	0.0561168	0.00315462	1.86e-80	4.37e-80
M_LDL_TG_pct ~ Liver_SPHMYLNtg	M_LDL_TG_pct	Triglycerides to total lipids ratio in medium LDL	Lipoprotein particles and their constituents	Nightingale Health	Liver_SPHMYLNtg	Liver	Sphingomyelin Intracellular Transport	Glycerides and phospholipids metabolism	0.0554548	0.00307485	1.3e-26	3.09e-24	0.0563018	0.00315182	5.39e-81	1.27e-80
L_HDL_C ~ Liver_GPDDA1	L_HDL_C	Total cholesterol in large HDL	Lipoprotein particles and their constituents	Nightingale Health	Liver_GPDDA1	Liver	Glycerophosphodiester Phosphodiesterase (Glycerophosphocholine)	Glycerides and phospholipids metabolism	0.0501931	0.00251962	7.84e-22	1.38e-19	0.0559813	0.00315168	9.6e-82	2.29e-81
VLDL_size ~ Liver_OCDCEAtr	VLDL_size	Mean diameter for VLDL particles	Lipoprotein particles and their constituents	Nightingale Health	Liver_OCDCEAtr	Liver	Fatty Acid Transport via Diffusion	Fatty acid metabolism	-0.0357134	0.00127545	5.5e-12	4.73e-10	-0.0560497	0.00315123	7.01e-82	1.68e-81
VLDL_size ~ Liver_PCHOL_HSter	VLDL_size	Mean diameter for VLDL particles	Lipoprotein particles and their constituents	Nightingale Health	Liver_PCHOL_HSter	Liver	Phosphatidylcholine Scramblase	Glycerides and phospholipids metabolism	0.0354313	0.00125538	8.06e-12	6.83e-10	0.0560454	0.00315073	7.22e-82	1.73e-81
VLDL_size ~ Liver_CHOLtr	VLDL_size	Mean diameter for VLDL particles	Lipoprotein particles and their constituents	Nightingale Health	Liver_CHOLtr	Liver	Choline Intracellular Transport	Glycerides and phospholipids metabolism	0.0354313	0.00125538	8.06e-12	6.83e-10	0.0560454	0.00315073	7.22e-82	1.73e-81
VLDL_size ~ Liver_PCHOLPr_hs	VLDL_size	Mean diameter for VLDL particles	Lipoprotein particles and their constituents	Nightingale Health	Liver_PCHOLPr_hs	Liver	Choline Phosphatase	Glycerides and phospholipids metabolism	0.0354313	0.00125538	8.06e-12	6.83e-10	0.0560454	0.00315073	7.22e-82	1.73e-81
M_LDL_TG_pct ~ Liver_EX_vacce_bc	M_LDL_TG_pct	Triglycerides to total lipids ratio in medium LDL	Lipoprotein particles and their constituents	Nightingale Health	Liver_EX_vacce_bc	Liver	Exchange of Vaccenic Acid (from[e] toblood)	Fatty acid metabolism	0.0505113	0.00255156	2.35e-22	4.26e-20	0.0562467	0.0031502	5.92e-81	1.4e-80
M_LDL_TG_pct ~ Liver_OCT11EFATP	M_LDL_TG_pct	Triglycerides to total lipids ratio in medium LDL	Lipoprotein particles and their constituents	Nightingale Health	Liver_OCT11EFATP	Liver	Uptake of Vaccenic Acid	Fatty acid metabolism	0.0505113	0.00255156	2.35e-22	4.26e-20	0.0562467	0.0031502	5.92e-81	1.4e-80
IDL_PL ~ Liver_SMS	IDL_PL	Phospholipids in IDL	Lipoprotein particles and their constituents	Nightingale Health	Liver_SMS	Liver	Sphingomyelin Synthase (Homo Sapiens)	Glycerides and phospholipids metabolism	0.0318803	0.00101641	7.68e-10	5.48e-08	0.0561122	0.00314818	6.85e-81	1.62e-80
HDL_CE ~ Liver_DAGt	HDL_CE	Cholesteryl esters in HDL	Lipoprotein particles and their constituents	Nightingale Health	Liver_DAGt	Liver	Diacylglycerol Transport	Glycerides and phospholipids metabolism	-0.044232	0.001958	3.13e-17	4.01e-15	-0.0560132	0.00314811	8.75e-81	2.06e-80
HDL_CE ~ Liver_LPS2e	HDL_CE	Cholesteryl esters in HDL	Lipoprotein particles and their constituents	Nightingale Health	Liver_LPS2e	Liver	Lipase, Extracellular	Glycerides and phospholipids metabolism	-0.044232	0.001958	3.13e-17	4.01e-15	-0.0560132	0.00314811	8.75e-81	2.06e-80
HDL_CE ~ Liver_MAGt	HDL_CE	Cholesteryl esters in HDL	Lipoprotein particles and their constituents	Nightingale Health	Liver_MAGt	Liver	Monoacylglycerol 2 Transport	Glycerides and phospholipids metabolism	-0.044232	0.001958	3.13e-17	4.01e-15	-0.0560132	0.00314811	8.75e-81	2.06e-80
XS_VLDL_TG ~ Liver_DESAT18_4	XS_VLDL_TG	Triglycerides in very small VLDL	Lipoprotein particles and their constituents	Nightingale Health	Liver_DESAT18_4	Liver	DESAT18_4	Fatty acid metabolism	0.036265	0.00131519	2.6e-12	2.29e-10	0.0562293	0.00314711	1.74e-81	4.13e-81
XL_HDL_CE_pct_C ~ Liver_PSSA1_hs	XL_HDL_CE_pct_C	Esterified cholesterol to total cholesterol ratio in very large HDL	Lipoprotein particles and their constituents	Nightingale Health	Liver_PSSA1_hs	Liver	Phosphatidylserine Synthase Homo Sapiens	Glycerides and phospholipids metabolism	-0.0473936	0.00224593	7.48e-20	1.16e-17	0.0561196	0.00314667	1.32e-81	3.15e-81
XL_HDL_FC_pct_C ~ Liver_PSSA1_hs	XL_HDL_FC_pct_C	Free cholesterol to total cholesterol ratio in very large HDL	Lipoprotein particles and their constituents	Nightingale Health	Liver_PSSA1_hs	Liver	Phosphatidylserine Synthase Homo Sapiens	Glycerides and phospholipids metabolism	0.0473936	0.00224593	7.48e-20	1.16e-17	-0.0561196	0.00314667	1.32e-81	3.15e-81
IDL_TG_pct ~ Liver_CRMte	IDL_TG_pct	Triglycerides to total lipids ratio in IDL	Lipoprotein particles and their constituents	Nightingale Health	Liver_CRMte	Liver	Ceramide Diffusion	Glycerides and phospholipids metabolism	0.0502856	0.00252891	2.89e-22	5.21e-20	0.0561602	0.00314364	1.39e-80	3.27e-80
XL_HDL_CE_pct_C ~ Liver_LPS3	XL_HDL_CE_pct_C	Esterified cholesterol to total cholesterol ratio in very large HDL	Lipoprotein particles and their constituents	Nightingale Health	Liver_LPS3	Liver	Lipase	Glycerides and phospholipids metabolism	0.0433956	0.00188251	6.87e-17	8.58e-15	-0.0560418	0.00314305	1.63e-81	3.89e-81
XL_HDL_FC_pct_C ~ Liver_LPS3	XL_HDL_FC_pct_C	Free cholesterol to total cholesterol ratio in very large HDL	Lipoprotein particles and their constituents	Nightingale Health	Liver_LPS3	Liver	Lipase	Glycerides and phospholipids metabolism	-0.0433956	0.00188251	6.87e-17	8.58e-15	0.0560418	0.00314305	1.63e-81	3.89e-81
L_VLDL_TG_pct ~ Liver_EX_pcholn19_hse_bc	L_VLDL_TG_pct	Triglycerides to total lipids ratio in large VLDL	Lipoprotein particles and their constituents	Nightingale Health	Liver_EX_pcholn19_hse_bc	Liver	Exchange of 1-NoNADecanoylglycerophosphocholine, Sn1-Lpc (19:0) (from[e] toblood)	Steroid metabolism	0.0533031	0.0028493	3.21e-22	5.77e-20	0.0560312	0.00314304	1.75e-81	4.15e-81
L_VLDL_TG_pct ~ Liver_LCAT32e	L_VLDL_TG_pct	Triglycerides to total lipids ratio in large VLDL	Lipoprotein particles and their constituents	Nightingale Health	Liver_LCAT32e	Liver	Lecithin-Cholesterol Acyltransferase, Formation of 1-NoNADecanoylglycerophosphocholine	Steroid metabolism	0.0533031	0.0028493	3.21e-22	5.77e-20	0.0560312	0.00314304	1.75e-81	4.15e-81
ApoA1 ~ Liver_CHOLtr	ApoA1	Apolipoprotein A-I	Lipoprotein particles and their constituents	Nightingale Health	Liver_CHOLtr	Liver	Choline Intracellular Transport	Glycerides and phospholipids metabolism	-0.0303172	0.000919133	4.91e-09	3.28e-07	-0.0560538	0.00314258	6.47e-81	1.53e-80
ApoA1 ~ Liver_PCHOLPr_hs	ApoA1	Apolipoprotein A-I	Lipoprotein particles and their constituents	Nightingale Health	Liver_PCHOLPr_hs	Liver	Choline Phosphatase	Glycerides and phospholipids metabolism	-0.0303172	0.000919133	4.91e-09	3.28e-07	-0.0560538	0.00314258	6.47e-81	1.53e-80
ApoA1 ~ Liver_PCHOL_HSter	ApoA1	Apolipoprotein A-I	Lipoprotein particles and their constituents	Nightingale Health	Liver_PCHOL_HSter	Liver	Phosphatidylcholine Scramblase	Glycerides and phospholipids metabolism	-0.0303172	0.000919133	4.91e-09	3.28e-07	-0.0560538	0.00314258	6.47e-81	1.53e-80
IDL_CE_pct ~ Liver_EX_xolest181_hse_bc	IDL_CE_pct	Cholesterol esters to total lipids ratio in IDL	Lipoprotein particles and their constituents	Nightingale Health	Liver_EX_xolest181_hse_bc	Liver	Exchange of 1-Vaccenoyl-Cholesterol, Cholesterol-Ester (18:1, Delta 11) (from[e] toblood)	Steroid metabolism	0.0444655	0.00197727	9.48e-18	1.26e-15	0.0561031	0.0031413	1.57e-80	3.69e-80
IDL_CE_pct ~ Liver_LCAT25e	IDL_CE_pct	Cholesterol esters to total lipids ratio in IDL	Lipoprotein particles and their constituents	Nightingale Health	Liver_LCAT25e	Liver	Lecithin-Cholesterol Acyltransferase, Formation of Cholesterol-Ester (18:1)	Steroid metabolism	0.0444655	0.00197727	9.48e-18	1.26e-15	0.0561031	0.0031413	1.57e-80	3.69e-80
IDL_CE_pct ~ Liver_EX_xolest183_hse_bc	IDL_CE_pct	Cholesterol esters to total lipids ratio in IDL	Lipoprotein particles and their constituents	Nightingale Health	Liver_EX_xolest183_hse_bc	Liver	Exchange of 1-Gamma-Linolenoyl-Cholesterol, Cholesterol-Ester (18:3, Delta 6, 9, 12) (from[e] toblood)	Steroid metabolism	0.0444646	0.00197719	9.49e-18	1.26e-15	0.0561018	0.00314116	1.58e-80	3.72e-80
IDL_CE_pct ~ Liver_LCAT23e	IDL_CE_pct	Cholesterol esters to total lipids ratio in IDL	Lipoprotein particles and their constituents	Nightingale Health	Liver_LCAT23e	Liver	Lecithin-Cholesterol Acyltransferase, Formation of Cholesterol-Ester (18:3)	Steroid metabolism	0.0444646	0.00197719	9.49e-18	1.26e-15	0.0561018	0.00314116	1.58e-80	3.72e-80
IDL_CE_pct ~ Liver_EX_xolest204_hse_bc	IDL_CE_pct	Cholesterol esters to total lipids ratio in IDL	Lipoprotein particles and their constituents	Nightingale Health	Liver_EX_xolest204_hse_bc	Liver	Exchange of Cholesteryl Arachidonate, Cholesterol-Ester (20:4, Delta 5, 8, 11, 14) (from[e] toblood)	Steroid metabolism	0.044463	0.00197704	9.52e-18	1.26e-15	0.0561006	0.00314102	1.59e-80	3.75e-80
IDL_CE_pct ~ Liver_LCAT27e	IDL_CE_pct	Cholesterol esters to total lipids ratio in IDL	Lipoprotein particles and their constituents	Nightingale Health	Liver_LCAT27e	Liver	Lecithin-Cholesterol Acyltransferase, Formation of Cholesterol-Ester (20:4)	Steroid metabolism	0.044463	0.00197704	9.52e-18	1.26e-15	0.0561006	0.00314102	1.59e-80	3.75e-80
HDL_TG_pct ~ Liver_EX_ttdcae_bc	HDL_TG_pct	Triglycerides to total lipids ratio in HDL	Lipoprotein particles and their constituents	Nightingale Health	Liver_EX_ttdcae_bc	Liver	Exchange of Tetradecanoate (N-C14:0) (from[e] toblood)	Fatty acid metabolism	0.0468988	0.00219909	3.65e-19	5.39e-17	0.0560777	0.00314029	4.18e-80	9.81e-80
HDL_C ~ Liver_EX_retinol_cis_11e_bc	HDL_C	Total cholesterol in HDL	Lipoprotein particles and their constituents	Nightingale Health	Liver_EX_retinol_cis_11e_bc	Liver	Exchange of Cis-11-Retinol (from[e] toblood)	Vitamin A metabolism	0.0460437	0.00211946	1.59e-18	2.25e-16	0.0559504	0.00313973	2.1e-80	4.93e-80
HDL_C ~ Liver_RETH2e	HDL_C	Total cholesterol in HDL	Lipoprotein particles and their constituents	Nightingale Health	Liver_RETH2e	Liver	Retinyl Ester Hydrolase (11-Cis), Extracellular	Vitamin A metabolism	0.0460437	0.00211946	1.59e-18	2.25e-16	0.0559504	0.00313973	2.1e-80	4.93e-80
L_HDL_CE ~ Liver_LCAT49e	L_HDL_CE	Cholesterol esters in large HDL	Lipoprotein particles and their constituents	Nightingale Health	Liver_LCAT49e	Liver	Lecithin-Cholesterol Acyltransferase, Formation of 1-Dihomo-Linolenoylglycerophosphocholine (20:3, Delta 8, 11, 14)	Steroid metabolism	-0.0512289	0.00262551	1.1e-22	2.03e-20	-0.0558567	0.00313948	1.95e-81	4.65e-81
L_HDL_CE ~ Liver_EX_pcholn203_hse_bc	L_HDL_CE	Cholesterol esters in large HDL	Lipoprotein particles and their constituents	Nightingale Health	Liver_EX_pcholn203_hse_bc	Liver	Exchange of 1-Dihomo-Linolenoylglycerophosphocholine (20:3, Delta 8, 11, 14), Lysopc A C20:3 (from[e] toblood)	Steroid metabolism	-0.0512289	0.00262551	1.1e-22	2.03e-20	-0.0558567	0.00313948	1.95e-81	4.65e-81
L_HDL_L ~ Liver_DRPA	L_HDL_L	Total lipids in large HDL	Lipoprotein particles and their constituents	Nightingale Health	Liver_DRPA	Liver	Deoxyribose-Phosphate Aldolase	Pentose phosphate pathway	-0.0392023	0.00153924	6.23e-14	6.15e-12	-0.0558545	0.00313828	4.63e-81	1.1e-80
L_HDL_L ~ Liver_r0570	L_HDL_L	Total lipids in large HDL	Lipoprotein particles and their constituents	Nightingale Health	Liver_r0570	Liver	2-Deoxy-D-Ribose 1-Phosphate 1, 5-Phosphomutase Ec:5.4.2.7	Pentose phosphate pathway	-0.0392023	0.00153924	6.23e-14	6.15e-12	-0.0558545	0.00313828	4.63e-81	1.1e-80
VLDL_size ~ Liver_G3PCtr	VLDL_size	Mean diameter for VLDL particles	Lipoprotein particles and their constituents	Nightingale Health	Liver_G3PCtr	Liver	Transport of Glycerophosphocholine	Glycerides and phospholipids metabolism	0.0311063	0.0009676	1.94e-09	1.34e-07	0.0559341	0.00313745	1.57e-81	3.74e-81
VLDL_size ~ Liver_EX_g3pce_bc	VLDL_size	Mean diameter for VLDL particles	Lipoprotein particles and their constituents	Nightingale Health	Liver_EX_g3pce_bc	Liver	Exchange of Glycerophosphocholine (from[e] toblood)	Glycerides and phospholipids metabolism	0.0311063	0.0009676	1.94e-09	1.34e-07	0.0559341	0.00313745	1.57e-81	3.74e-81
IDL_PL_pct ~ Liver_EX_crm_hse_bc	IDL_PL_pct	Phospholipids to total lipids ratio in IDL	Lipoprotein particles and their constituents	Nightingale Health	Liver_EX_crm_hse_bc	Liver	Exchange of N-Acylsphingosine (from[e] toblood)	Glycerides and phospholipids metabolism	-0.0366271	0.00134182	1.58e-12	1.41e-10	0.0559888	0.00313608	2.15e-80	5.06e-80
L_HDL_CE ~ Liver_ALDD2x	L_HDL_CE	Cholesterol esters in large HDL	Lipoprotein particles and their constituents	Nightingale Health	Liver_ALDD2x	Liver	Aldehyde Dehydrogenase (Acetaldehyde, NAD)	Fatty acid metabolism	0.0528247	0.00279304	4.96e-24	1.02e-21	0.0558373	0.00313534	2.49e-81	5.91e-81
XL_HDL_CE_pct ~ Liver_ETHP	XL_HDL_CE_pct	Cholesterol esters to total lipids ratio in very large HDL	Lipoprotein particles and their constituents	Nightingale Health	Liver_ETHP	Liver	Ethanolamine Phosphate Phosphatase	Glycerides and phospholipids metabolism	-0.0547158	0.00299182	6.39e-26	1.46e-23	-0.0561635	0.00313455	6.7e-81	1.58e-80
L_HDL_CE ~ Liver_FACOAL1822	L_HDL_CE	Cholesterol esters in large HDL	Lipoprotein particles and their constituents	Nightingale Health	Liver_FACOAL1822	Liver	Fatty-Acid- Coenzyme A Ligase	Fatty acid metabolism	0.0547187	0.00299581	1.17e-25	2.64e-23	0.0558416	0.00313355	2.77e-81	6.56e-81
L_HDL_CE ~ Liver_LNELDCt	L_HDL_CE	Cholesterol esters in large HDL	Lipoprotein particles and their constituents	Nightingale Health	Liver_LNELDCt	Liver	Fatty Acid Transport via Diffusion	Fatty acid metabolism	0.0547187	0.00299581	1.17e-25	2.64e-23	0.0558416	0.00313355	2.77e-81	6.56e-81
L_HDL_CE ~ Liver_EX_lneldce_bc	L_HDL_CE	Cholesterol esters in large HDL	Lipoprotein particles and their constituents	Nightingale Health	Liver_EX_lneldce_bc	Liver	Exchange of Linoelaidic Acid (from[e] toblood)	Fatty acid metabolism	0.0547187	0.00299581	1.17e-25	2.64e-23	0.0558416	0.00313355	2.77e-81	6.56e-81
LDL_TG ~ Liver_EX_pcholn281_hse_bc	LDL_TG	Triglycerides in LDL	Lipoprotein particles and their constituents	Nightingale Health	Liver_EX_pcholn281_hse_bc	Liver	Exchange of Lysopc A C28:1 (Delta 5) (from[e] toblood)	Steroid metabolism	-0.0575979	0.00331801	1.42e-28	3.76e-26	-0.0560509	0.00313326	1.32e-80	3.1e-80
LDL_TG ~ Liver_LCAT52e	LDL_TG	Triglycerides in LDL	Lipoprotein particles and their constituents	Nightingale Health	Liver_LCAT52e	Liver	Lecithin-Cholesterol Acyltransferase, Formation of Lysopc A C28:1 (Delta 5)	Steroid metabolism	-0.0575979	0.00331801	1.42e-28	3.76e-26	-0.0560509	0.00313326	1.32e-80	3.1e-80
L_HDL_PL ~ Liver_DRPA	L_HDL_PL	Phospholipids in large HDL	Lipoprotein particles and their constituents	Nightingale Health	Liver_DRPA	Liver	Deoxyribose-Phosphate Aldolase	Pentose phosphate pathway	-0.0355602	0.00126653	1.01e-11	8.46e-10	-0.0558501	0.00313253	2.96e-81	7.01e-81
L_HDL_PL ~ Liver_r0570	L_HDL_PL	Phospholipids in large HDL	Lipoprotein particles and their constituents	Nightingale Health	Liver_r0570	Liver	2-Deoxy-D-Ribose 1-Phosphate 1, 5-Phosphomutase Ec:5.4.2.7	Pentose phosphate pathway	-0.0355602	0.00126653	1.01e-11	8.46e-10	-0.0558501	0.00313253	2.96e-81	7.01e-81
IDL_TG_pct ~ Liver_LCAT32e	IDL_TG_pct	Triglycerides to total lipids ratio in IDL	Lipoprotein particles and their constituents	Nightingale Health	Liver_LCAT32e	Liver	Lecithin-Cholesterol Acyltransferase, Formation of 1-NoNADecanoylglycerophosphocholine	Steroid metabolism	-0.0544331	0.00296293	8.17e-26	1.86e-23	-0.0560285	0.00313252	2.63e-80	6.19e-80
IDL_TG_pct ~ Liver_EX_pcholn19_hse_bc	IDL_TG_pct	Triglycerides to total lipids ratio in IDL	Lipoprotein particles and their constituents	Nightingale Health	Liver_EX_pcholn19_hse_bc	Liver	Exchange of 1-NoNADecanoylglycerophosphocholine, Sn1-Lpc (19:0) (from[e] toblood)	Steroid metabolism	-0.0544331	0.00296293	8.17e-26	1.86e-23	-0.0560285	0.00313252	2.63e-80	6.19e-80
HDL_size ~ Liver_r1523	HDL_size	Mean diameter for HDL particles	Lipoprotein particles and their constituents	Nightingale Health	Liver_r1523	Liver	ATP-Binding Cassette (ABC) Tcdb:3.A.1.211.1	Fatty acid metabolism	-0.0381338	0.00145419	1.85e-13	1.77e-11	-0.0558257	0.00313152	1.67e-81	3.97e-81
L_HDL_CE_pct_C ~ Liver_RETFAt2	L_HDL_CE_pct_C	Esterified cholesterol to total cholesterol ratio in large HDL	Lipoprotein particles and their constituents	Nightingale Health	Liver_RETFAt2	Liver	Fatty Acid Retinol Efflux (11-Cis)	Vitamin A metabolism	0.0489992	0.00240299	6.78e-21	1.12e-18	0.0561096	0.00313139	3.78e-81	8.96e-81
L_HDL_FC_pct_C ~ Liver_RETFAt2	L_HDL_FC_pct_C	Free cholesterol to total cholesterol ratio in large HDL	Lipoprotein particles and their constituents	Nightingale Health	Liver_RETFAt2	Liver	Fatty Acid Retinol Efflux (11-Cis)	Vitamin A metabolism	-0.0489992	0.00240299	6.78e-21	1.12e-18	-0.0561096	0.00313139	3.78e-81	8.96e-81
HDL_C ~ Liver_PEt	HDL_C	Total cholesterol in HDL	Lipoprotein particles and their constituents	Nightingale Health	Liver_PEt	Liver	Phosphatidylethanolamine Transport	Glycerides and phospholipids metabolism	-0.0429025	0.00184045	2.74e-16	3.26e-14	-0.0558564	0.0031298	3.72e-80	8.73e-80
LDL_TG ~ Liver_RETH2	LDL_TG	Triglycerides in LDL	Lipoprotein particles and their constituents	Nightingale Health	Liver_RETH2	Liver	Retinyl Ester Hydrolase (11-Cis)	Vitamin A metabolism	0.0480454	0.00230935	2.27e-20	3.64e-18	0.0560773	0.00312922	1.66e-80	3.91e-80
XL_HDL_FC_pct_C ~ Liver_HMR_9805	XL_HDL_FC_pct_C	Free cholesterol to total cholesterol ratio in very large HDL	Lipoprotein particles and their constituents	Nightingale Health	Liver_HMR_9805	Liver	Sn-Glycero-3-Phosphocholine Cholinephosphohydrolase	Glycerides and phospholipids metabolism	-0.0470839	0.00221735	1.28e-19	1.95e-17	0.0559029	0.00312794	3.95e-81	9.34e-81
XL_HDL_CE_pct_C ~ Liver_HMR_9805	XL_HDL_CE_pct_C	Esterified cholesterol to total cholesterol ratio in very large HDL	Lipoprotein particles and their constituents	Nightingale Health	Liver_HMR_9805	Liver	Sn-Glycero-3-Phosphocholine Cholinephosphohydrolase	Glycerides and phospholipids metabolism	0.0470839	0.00221735	1.28e-19	1.95e-17	-0.0559029	0.00312794	3.95e-81	9.34e-81
IDL_CE_pct ~ Liver_CHOLtr	IDL_CE_pct	Cholesterol esters to total lipids ratio in IDL	Lipoprotein particles and their constituents	Nightingale Health	Liver_CHOLtr	Liver	Choline Intracellular Transport	Glycerides and phospholipids metabolism	0.049196	0.00242072	2.21e-21	3.79e-19	0.0559885	0.0031276	3.46e-80	8.12e-80
IDL_CE_pct ~ Liver_PCHOL_HSter	IDL_CE_pct	Cholesterol esters to total lipids ratio in IDL	Lipoprotein particles and their constituents	Nightingale Health	Liver_PCHOL_HSter	Liver	Phosphatidylcholine Scramblase	Glycerides and phospholipids metabolism	0.049196	0.00242072	2.21e-21	3.79e-19	0.0559885	0.0031276	3.46e-80	8.12e-80
IDL_CE_pct ~ Liver_PCHOLPr_hs	IDL_CE_pct	Cholesterol esters to total lipids ratio in IDL	Lipoprotein particles and their constituents	Nightingale Health	Liver_PCHOLPr_hs	Liver	Choline Phosphatase	Glycerides and phospholipids metabolism	0.049196	0.00242072	2.21e-21	3.79e-19	0.0559885	0.0031276	3.46e-80	8.12e-80
L_HDL_CE ~ Liver_PSt3	L_HDL_CE	Cholesterol esters in large HDL	Lipoprotein particles and their constituents	Nightingale Health	Liver_PSt3	Liver	Transport of Phosphatidylserine	Glycerides and phospholipids metabolism	0.0531876	0.00282941	2.53e-24	5.3e-22	0.0557733	0.00312637	4.21e-81	9.95e-81
LDL_TG_pct ~ Liver_HMR_9805	LDL_TG_pct	Triglycerides to total lipids ratio in LDL	Lipoprotein particles and their constituents	Nightingale Health	Liver_HMR_9805	Liver	Sn-Glycero-3-Phosphocholine Cholinephosphohydrolase	Glycerides and phospholipids metabolism	-0.0586539	0.00343903	1.47e-29	4.12e-27	-0.0560154	0.00312544	4.24e-80	9.96e-80
HDL_L ~ Liver_LPASE	HDL_L	Total lipids in HDL	Lipoprotein particles and their constituents	Nightingale Health	Liver_LPASE	Liver	Lysophospholipase	Glycerides and phospholipids metabolism	0.0411136	0.00168936	4.48e-15	4.87e-13	0.0558631	0.00312489	1.01e-79	2.36e-79
S_LDL_TG_pct ~ Liver_FAEL183	S_LDL_TG_pct	Triglycerides to total lipids ratio in small LDL	Lipoprotein particles and their constituents	Nightingale Health	Liver_FAEL183	Liver	Fatty-Acyl Coenzyme A Elongation (N-C18:3CoA)	Fatty acid metabolism	-0.0492029	0.00241935	2.78e-21	4.74e-19	-0.0559813	0.00312401	1.97e-80	4.64e-80
S_LDL_TG_pct ~ Liver_DESAT20_1	S_LDL_TG_pct	Triglycerides to total lipids ratio in small LDL	Lipoprotein particles and their constituents	Nightingale Health	Liver_DESAT20_1	Liver	Fatty Acyl Coenzyme A Desaturase (N-C20:3CoA -> N-C20:4CoA)	Fatty acid metabolism	-0.0492029	0.00241935	2.78e-21	4.74e-19	-0.0559813	0.00312401	1.97e-80	4.64e-80
L_HDL_FC_pct ~ Liver_FACOAL1822	L_HDL_FC_pct	Free cholesterol to total lipids ratio in large HDL	Lipoprotein particles and their constituents	Nightingale Health	Liver_FACOAL1822	Liver	Fatty-Acid- Coenzyme A Ligase	Fatty acid metabolism	0.0402096	0.00161771	1.45e-14	1.5e-12	0.0560098	0.0031232	1.48e-80	3.49e-80
L_HDL_FC_pct ~ Liver_LNELDCt	L_HDL_FC_pct	Free cholesterol to total lipids ratio in large HDL	Lipoprotein particles and their constituents	Nightingale Health	Liver_LNELDCt	Liver	Fatty Acid Transport via Diffusion	Fatty acid metabolism	0.0402096	0.00161771	1.45e-14	1.5e-12	0.0560098	0.0031232	1.48e-80	3.49e-80
L_HDL_FC_pct ~ Liver_EX_lneldce_bc	L_HDL_FC_pct	Free cholesterol to total lipids ratio in large HDL	Lipoprotein particles and their constituents	Nightingale Health	Liver_EX_lneldce_bc	Liver	Exchange of Linoelaidic Acid (from[e] toblood)	Fatty acid metabolism	0.0402096	0.00161771	1.45e-14	1.5e-12	0.0560098	0.0031232	1.48e-80	3.49e-80
IDL_PL_pct ~ Liver_EX_pcholn205_hse_bc	IDL_PL_pct	Phospholipids to total lipids ratio in IDL	Lipoprotein particles and their constituents	Nightingale Health	Liver_EX_pcholn205_hse_bc	Liver	Exchange of 1-Eicosapentenoylglycerophosphocholine (Delta 5, 8, 11, 14, 17), Sn1-Lpc (20:5) (from[e] toblood)	Steroid metabolism	0.0396606	0.00157285	1.98e-14	2.04e-12	-0.0558222	0.00312192	4.87e-80	1.14e-79
IDL_PL_pct ~ Liver_LCAT35e	IDL_PL_pct	Phospholipids to total lipids ratio in IDL	Lipoprotein particles and their constituents	Nightingale Health	Liver_LCAT35e	Liver	Lecithin-Cholesterol Acyltransferase, Formation of 1-Eicosapentenoylglycerophosphocholine (Delta 5, 8, 11, 14, 17)	Steroid metabolism	0.0396606	0.00157285	1.98e-14	2.04e-12	-0.0558222	0.00312192	4.87e-80	1.14e-79
L_HDL_C ~ Liver_SPHMYLNtg	L_HDL_C	Total cholesterol in large HDL	Lipoprotein particles and their constituents	Nightingale Health	Liver_SPHMYLNtg	Liver	Sphingomyelin Intracellular Transport	Glycerides and phospholipids metabolism	0.0577222	0.00333327	2.28e-28	6e-26	0.0557241	0.00312149	5.6e-81	1.32e-80
HDL_TG_pct ~ Liver_XOLEST2te	HDL_TG_pct	Triglycerides to total lipids ratio in HDL	Lipoprotein particles and their constituents	Nightingale Health	Liver_XOLEST2te	Liver	Cholesterol Ester Transporter	Steroid metabolism	-0.0503888	0.00253891	6.95e-22	1.22e-19	-0.0559185	0.00312145	1.23e-79	2.89e-79
HDL_TG_pct ~ Liver_EX_xolest2_hsbdL_bd	HDL_TG_pct	Triglycerides to total lipids ratio in HDL	Lipoprotein particles and their constituents	Nightingale Health	Liver_EX_xolest2_hsbdL_bd	Liver	Exchange of Cholesterol Ester (from FullR2) (Liver)	Steroid metabolism	-0.0503887	0.0025389	6.96e-22	1.22e-19	-0.0559183	0.00312143	1.24e-79	2.89e-79
HDL_TG_pct ~ Liver_XOLEST2tebdL	HDL_TG_pct	Triglycerides to total lipids ratio in HDL	Lipoprotein particles and their constituents	Nightingale Health	Liver_XOLEST2tebdL	Liver	Cholesterol Ester Transporter (Liver)	Steroid metabolism	-0.0503887	0.0025389	6.96e-22	1.22e-19	-0.0559183	0.00312143	1.24e-79	2.89e-79
XS_VLDL_L ~ Liver_FAS180COA	XS_VLDL_L	Total lipids in very small VLDL	Lipoprotein particles and their constituents	Nightingale Health	Liver_FAS180COA	Liver	FAS180COA	Fatty acid metabolism	0.0338132	0.00114339	6.81e-11	5.33e-09	0.0558911	0.00311984	1.65e-80	3.89e-80
S_LDL_TG_pct ~ Liver_OCDCEAtr	S_LDL_TG_pct	Triglycerides to total lipids ratio in small LDL	Lipoprotein particles and their constituents	Nightingale Health	Liver_OCDCEAtr	Liver	Fatty Acid Transport via Diffusion	Fatty acid metabolism	0.060942	0.00371282	8.32e-32	2.59e-29	0.055959	0.00311839	2.73e-80	6.42e-80
M_HDL_CE_pct ~ Liver_LPS3	M_HDL_CE_pct	Cholesterol esters to total lipids ratio in medium HDL	Lipoprotein particles and their constituents	Nightingale Health	Liver_LPS3	Liver	Lipase	Glycerides and phospholipids metabolism	0.0703909	0.00495616	4.9e-42	2.57e-39	0.0558916	0.00311795	5.05e-80	1.18e-79
IDL_L ~ Liver_PSSA2_hs	IDL_L	Total lipids in IDL	Lipoprotein particles and their constituents	Nightingale Health	Liver_PSSA2_hs	Liver	Phosphatidylserine Synthase Homo Sapiens	Glycerides and phospholipids metabolism	-0.037836	0.00143163	2.85e-13	2.69e-11	-0.0558362	0.00311655	6.52e-80	1.53e-79
L_LDL_PL_pct ~ Liver_ALDD2y	L_LDL_PL_pct	Phospholipids to total lipids ratio in large LDL	Lipoprotein particles and their constituents	Nightingale Health	Liver_ALDD2y	Liver	Aldehyde Dehydrogenase (Acetaldehyde, NADP)	Fatty acid metabolism	0.0395363	0.00156273	2.45e-14	2.51e-12	0.0558261	0.00311374	7.91e-80	1.85e-79
ApoA1 ~ Liver_EX_lpchol_hse_bc	ApoA1	Apolipoprotein A-I	Lipoprotein particles and their constituents	Nightingale Health	Liver_EX_lpchol_hse_bc	Liver	Exchange of Lysophosphatidylcholine (from[e] toblood)	Glycerides and phospholipids metabolism	0.0340722	0.00116092	4.86e-11	3.85e-09	0.0557964	0.0031119	3.83e-80	9e-80
XL_HDL_CE_pct ~ Liver_PSSA2_hs	XL_HDL_CE_pct	Cholesterol esters to total lipids ratio in very large HDL	Lipoprotein particles and their constituents	Nightingale Health	Liver_PSSA2_hs	Liver	Phosphatidylserine Synthase Homo Sapiens	Glycerides and phospholipids metabolism	0.0556111	0.00309196	9.81e-27	2.35e-24	0.0559059	0.00310639	3.44e-80	8.09e-80
HDL_CE ~ Liver_EX_tag_hse_bc	HDL_CE	Cholesteryl esters in HDL	Lipoprotein particles and their constituents	Nightingale Health	Liver_EX_tag_hse_bc	Liver	Exchange of Triacylglycerol (Homo Sapiens) (from[e] toblood)	Glycerides and phospholipids metabolism	-0.0435897	0.00190167	8.84e-17	1.1e-14	-0.0556407	0.00310592	1e-79	2.35e-79
HDL_CE ~ Liver_TAGt	HDL_CE	Cholesteryl esters in HDL	Lipoprotein particles and their constituents	Nightingale Health	Liver_TAGt	Liver	Triacylglycerol Transport	Glycerides and phospholipids metabolism	-0.0435897	0.00190167	8.84e-17	1.1e-14	-0.0556407	0.00310592	1e-79	2.35e-79
HDL_CE ~ Liver_LPS	HDL_CE	Cholesteryl esters in HDL	Lipoprotein particles and their constituents	Nightingale Health	Liver_LPS	Liver	Lipase	Glycerides and phospholipids metabolism	-0.0435897	0.00190168	8.84e-17	1.1e-14	-0.0556407	0.00310592	1e-79	2.35e-79
IDL_PL_pct ~ Liver_PEt	IDL_PL_pct	Phospholipids to total lipids ratio in IDL	Lipoprotein particles and their constituents	Nightingale Health	Liver_PEt	Liver	Phosphatidylethanolamine Transport	Glycerides and phospholipids metabolism	0.0449874	0.00202415	3.9e-18	5.36e-16	-0.0557082	0.00310548	1.26e-79	2.95e-79
HDL_L ~ Liver_EX_acalde_bc	HDL_L	Total lipids in HDL	Lipoprotein particles and their constituents	Nightingale Health	Liver_EX_acalde_bc	Liver	Exchange of Acetaldehyde (from[e] toblood)	Fatty acid metabolism	-0.0392185	0.00153561	7.71e-14	7.58e-12	-0.0556531	0.00310393	3.36e-79	7.85e-79
HDL_L ~ Liver_ACALDt	HDL_L	Total lipids in HDL	Lipoprotein particles and their constituents	Nightingale Health	Liver_ACALDt	Liver	Acetaldehyde Reversible Transport	Glycolysis/gluconeogenesis	-0.0392185	0.00153561	7.71e-14	7.58e-12	-0.0556531	0.00310393	3.36e-79	7.85e-79
L_HDL_CE ~ Liver_ALDD2y	L_HDL_CE	Cholesterol esters in large HDL	Lipoprotein particles and their constituents	Nightingale Health	Liver_ALDD2y	Liver	Aldehyde Dehydrogenase (Acetaldehyde, NADP)	Fatty acid metabolism	-0.0521997	0.00272505	1.75e-23	3.41e-21	-0.0555377	0.00310368	1.58e-80	3.73e-80
IDL_PL_pct ~ Liver_EX_hdceae_bc	IDL_PL_pct	Phospholipids to total lipids ratio in IDL	Lipoprotein particles and their constituents	Nightingale Health	Liver_EX_hdceae_bc	Liver	Exchange of Hexadecenoate (N-C16:1) (from[e] toblood)	Fatty acid metabolism	-0.0314526	0.000989333	1.3e-09	9.08e-08	0.0556542	0.00310109	1.62e-79	3.8e-79
L_LDL_C_pct ~ Liver_FAEL183	L_LDL_C_pct	Total cholesterol to total lipids ratio in large LDL	Lipoprotein particles and their constituents	Nightingale Health	Liver_FAEL183	Liver	Fatty-Acyl Coenzyme A Elongation (N-C18:3CoA)	Fatty acid metabolism	0.0434601	0.00188789	5.26e-17	6.64e-15	0.0557524	0.00310058	1.81e-79	4.24e-79
L_LDL_C_pct ~ Liver_DESAT20_1	L_LDL_C_pct	Total cholesterol to total lipids ratio in large LDL	Lipoprotein particles and their constituents	Nightingale Health	Liver_DESAT20_1	Liver	Fatty Acyl Coenzyme A Desaturase (N-C20:3CoA -> N-C20:4CoA)	Fatty acid metabolism	0.0434601	0.00188789	5.26e-17	6.64e-15	0.0557524	0.00310058	1.81e-79	4.24e-79
IDL_C_pct ~ Liver_SPHMYLN_HsATPte	IDL_C_pct	Total cholesterol to total lipids ratio in IDL	Lipoprotein particles and their constituents	Nightingale Health	Liver_SPHMYLN_HsATPte	Liver	Extracellular Transport of Sphingomyeline, Active Transport	Glycerides and phospholipids metabolism	-0.0302833	0.000917321	5.16e-09	3.44e-07	-0.0557818	0.0030997	1.73e-79	4.04e-79
IDL_C_pct ~ Liver_EX_acalde_bc	IDL_C_pct	Total cholesterol to total lipids ratio in IDL	Lipoprotein particles and their constituents	Nightingale Health	Liver_EX_acalde_bc	Liver	Exchange of Acetaldehyde (from[e] toblood)	Fatty acid metabolism	0.035427	0.00125508	8.27e-12	6.99e-10	0.0557449	0.00309801	1.9e-79	4.45e-79
IDL_C_pct ~ Liver_ACALDt	IDL_C_pct	Total cholesterol to total lipids ratio in IDL	Lipoprotein particles and their constituents	Nightingale Health	Liver_ACALDt	Liver	Acetaldehyde Reversible Transport	Glycolysis/gluconeogenesis	0.035427	0.00125508	8.27e-12	6.99e-10	0.0557449	0.00309801	1.9e-79	4.45e-79
L_HDL_CE ~ Liver_SPHMYLN_HsATPte	L_HDL_CE	Cholesterol esters in large HDL	Lipoprotein particles and their constituents	Nightingale Health	Liver_SPHMYLN_HsATPte	Liver	Extracellular Transport of Sphingomyeline, Active Transport	Glycerides and phospholipids metabolism	0.0589573	0.00347655	1.61e-29	4.48e-27	0.0555063	0.00309649	2.41e-80	5.67e-80
XS_VLDL_TG ~ Liver_ETHAt	XS_VLDL_TG	Triglycerides in very small VLDL	Lipoprotein particles and their constituents	Nightingale Health	Liver_ETHAt	Liver	Ethanolamine Transport via Diffusion, Extracellular	Glycerides and phospholipids metabolism	-0.0303625	0.000922039	4.67e-09	3.12e-07	-0.0557602	0.0030963	3.36e-80	7.9e-80
XS_VLDL_TG ~ Liver_EX_ethae_bc	XS_VLDL_TG	Triglycerides in very small VLDL	Lipoprotein particles and their constituents	Nightingale Health	Liver_EX_ethae_bc	Liver		Glycerides and phospholipids metabolism	-0.0303625	0.000922039	4.67e-09	3.12e-07	-0.0557602	0.0030963	3.36e-80	7.9e-80
IDL_TG_pct ~ Liver_r2513	IDL_TG_pct	Triglycerides to total lipids ratio in IDL	Lipoprotein particles and their constituents	Nightingale Health	Liver_r2513	Liver	Utilized Transport	Fatty acid metabolism	0.043324	0.00187674	6.35e-17	7.99e-15	0.0556828	0.00309209	2.72e-79	6.35e-79
HDL_size ~ Liver_LCAT31e	HDL_size	Mean diameter for HDL particles	Lipoprotein particles and their constituents	Nightingale Health	Liver_LCAT31e	Liver	Lecithin-Cholesterol Acyltransferase, Formation of 1-Octadeca-Trienoylglycerophosphocholine (Delta 6, 9, 12)	Steroid metabolism	-0.0387817	0.00150402	7.18e-14	7.07e-12	-0.0554688	0.00309196	1.7e-80	3.99e-80
HDL_size ~ Liver_EX_pcholn1836_hse_bc	HDL_size	Mean diameter for HDL particles	Lipoprotein particles and their constituents	Nightingale Health	Liver_EX_pcholn1836_hse_bc	Liver	Exchange of 1-Octadeca-Trienoylglycerophosphocholine, Sn1-Lpc (18:3, Delta 6, 9, 12) (from[e] toblood)	Steroid metabolism	-0.0387817	0.00150402	7.18e-14	7.07e-12	-0.0554688	0.00309196	1.7e-80	3.99e-80
XS_VLDL_FC ~ Liver_LCAT31e	XS_VLDL_FC	Free cholesterol in very small VLDL	Lipoprotein particles and their constituents	Nightingale Health	Liver_LCAT31e	Liver	Lecithin-Cholesterol Acyltransferase, Formation of 1-Octadeca-Trienoylglycerophosphocholine (Delta 6, 9, 12)	Steroid metabolism	-0.035709	0.00127512	5.55e-12	4.77e-10	-0.0555803	0.00309107	5.94e-80	1.39e-79
XS_VLDL_FC ~ Liver_EX_pcholn1836_hse_bc	XS_VLDL_FC	Free cholesterol in very small VLDL	Lipoprotein particles and their constituents	Nightingale Health	Liver_EX_pcholn1836_hse_bc	Liver	Exchange of 1-Octadeca-Trienoylglycerophosphocholine, Sn1-Lpc (18:3, Delta 6, 9, 12) (from[e] toblood)	Steroid metabolism	-0.035709	0.00127512	5.55e-12	4.77e-10	-0.0555803	0.00309107	5.94e-80	1.39e-79
IDL_C_pct ~ Liver_EX_cholpe_bc	IDL_C_pct	Total cholesterol to total lipids ratio in IDL	Lipoprotein particles and their constituents	Nightingale Health	Liver_EX_cholpe_bc	Liver	Exchange of Choline Phosphate (from[e] toblood)	Glycerides and phospholipids metabolism	-0.0371009	0.00137682	8.2e-13	7.45e-11	-0.0557078	0.00309076	2.9e-79	6.76e-79
IDL_C_pct ~ Liver_CHOLPtr	IDL_C_pct	Total cholesterol to total lipids ratio in IDL	Lipoprotein particles and their constituents	Nightingale Health	Liver_CHOLPtr	Liver	Transport of Choline Phosphate	Glycerides and phospholipids metabolism	-0.0371009	0.00137682	8.2e-13	7.45e-11	-0.0557078	0.00309076	2.9e-79	6.76e-79
IDL_PL_pct ~ Liver_SPHMYLNte	IDL_PL_pct	Phospholipids to total lipids ratio in IDL	Lipoprotein particles and their constituents	Nightingale Health	Liver_SPHMYLNte	Liver	Vesicle Transport of Sphingomyelin from Golgi to Extracellular	Glycerides and phospholipids metabolism	-0.0435112	0.00189365	4.59e-17	5.82e-15	0.0555619	0.00308777	3.5e-79	8.16e-79
M_HDL_TG_pct ~ Liver_OLEICFATPtc	M_HDL_TG_pct	Triglycerides to total lipids ratio in medium HDL	Lipoprotein particles and their constituents	Nightingale Health	Liver_OLEICFATPtc	Liver	Uptake of Octadecenoate	Fatty acid metabolism	-0.0295753	0.000874878	1.18e-08	7.62e-07	-0.0555818	0.00308465	3.47e-79	8.1e-79
IDL_PL_pct ~ Liver_PSSA1_hs	IDL_PL_pct	Phospholipids to total lipids ratio in IDL	Lipoprotein particles and their constituents	Nightingale Health	Liver_PSSA1_hs	Liver	Phosphatidylserine Synthase Homo Sapiens	Glycerides and phospholipids metabolism	-0.038962	0.00151843	5.55e-14	5.5e-12	0.0555703	0.00308413	4.32e-79	1.01e-78
HDL_CE_pct ~ Liver_EX_xolest2_hse_bc	HDL_CE_pct	Cholesteryl esters to total lipids ratio in HDL	Lipoprotein particles and their constituents	Nightingale Health	Liver_EX_xolest2_hse_bc	Liver	Exchange of Cholesterol Ester (from FullR2) (from[e] toblood)	Steroid metabolism	0.060941	0.00371363	2.86e-31	8.62e-29	0.0555825	0.00308353	1.09e-78	2.51e-78
L_LDL_TG_pct ~ Liver_HMR_9805	L_LDL_TG_pct	Triglycerides to total lipids ratio in large LDL	Lipoprotein particles and their constituents	Nightingale Health	Liver_HMR_9805	Liver	Sn-Glycero-3-Phosphocholine Cholinephosphohydrolase	Glycerides and phospholipids metabolism	-0.0587074	0.00344623	9.39e-30	2.66e-27	-0.0556252	0.00308298	4.93e-79	1.14e-78
IDL_TG_pct ~ Liver_ETHAMPtr	IDL_TG_pct	Triglycerides to total lipids ratio in IDL	Lipoprotein particles and their constituents	Nightingale Health	Liver_ETHAMPtr	Liver	Transport of Ethanolamine Phosphate	Glycerides and phospholipids metabolism	0.0538575	0.00290137	2.6e-25	5.78e-23	0.0556006	0.00308248	4.74e-79	1.1e-78
IDL_TG_pct ~ Liver_EX_ethampe_bc	IDL_TG_pct	Triglycerides to total lipids ratio in IDL	Lipoprotein particles and their constituents	Nightingale Health	Liver_EX_ethampe_bc	Liver	Exchange of Ethanolamine Phosphate (from[e] toblood)	Glycerides and phospholipids metabolism	0.0538575	0.00290137	2.6e-25	5.78e-23	0.0556006	0.00308248	4.74e-79	1.1e-78
XS_VLDL_TG ~ Liver_LCAT31e	XS_VLDL_TG	Triglycerides in very small VLDL	Lipoprotein particles and their constituents	Nightingale Health	Liver_LCAT31e	Liver	Lecithin-Cholesterol Acyltransferase, Formation of 1-Octadeca-Trienoylglycerophosphocholine (Delta 6, 9, 12)	Steroid metabolism	-0.0377882	0.0014279	3.06e-13	2.88e-11	-0.0556032	0.00308141	8.02e-80	1.88e-79
XS_VLDL_TG ~ Liver_EX_pcholn1836_hse_bc	XS_VLDL_TG	Triglycerides in very small VLDL	Lipoprotein particles and their constituents	Nightingale Health	Liver_EX_pcholn1836_hse_bc	Liver	Exchange of 1-Octadeca-Trienoylglycerophosphocholine, Sn1-Lpc (18:3, Delta 6, 9, 12) (from[e] toblood)	Steroid metabolism	-0.0377882	0.0014279	3.06e-13	2.88e-11	-0.0556032	0.00308141	8.02e-80	1.88e-79
HDL_FC ~ Liver_r0028	HDL_FC	Free cholesterol in HDL	Lipoprotein particles and their constituents	Nightingale Health	Liver_r0028	Liver	ATP Pyrophosphohydrolase	Nucleotide metabolism	0.0359199	0.00128987	7.35e-12	6.27e-10	0.0554283	0.00308072	5.04e-79	1.17e-78
HDL_FC_pct ~ Liver_DESAT18_7	HDL_FC_pct	Free cholesterol to total lipids ratio in HDL	Lipoprotein particles and their constituents	Nightingale Health	Liver_DESAT18_7	Liver	Fatty Acyl Coenzyme A Desaturase (N-C18:1CoA -> N-C18:2CoA)	Fatty acid metabolism	0.039571	0.00156453	4.51e-14	4.51e-12	0.0554498	0.00308026	1.31e-78	3.03e-78
LDL_TG ~ Liver_GPDDACHOL	LDL_TG	Triglycerides in LDL	Lipoprotein particles and their constituents	Nightingale Health	Liver_GPDDACHOL	Liver	Glycerophosphocholine Phosphodiesterase	Glycerides and phospholipids metabolism	0.0533207	0.00284242	1.04e-24	2.24e-22	0.0555951	0.00308014	2.86e-79	6.67e-79
LDL_TG ~ Liver_GLYC2P3Pc	LDL_TG	Triglycerides in LDL	Lipoprotein particles and their constituents	Nightingale Health	Liver_GLYC2P3Pc	Liver	Formation of Glycerol-3-Phosphate	Glycerides and phospholipids metabolism	0.0533207	0.00284242	1.04e-24	2.24e-22	0.0555951	0.00308014	2.86e-79	6.67e-79
M_HDL_CE_pct ~ Liver_OLEICFATPtc	M_HDL_CE_pct	Cholesterol esters to total lipids ratio in medium HDL	Lipoprotein particles and their constituents	Nightingale Health	Liver_OLEICFATPtc	Liver	Uptake of Octadecenoate	Fatty acid metabolism	0.0741827	0.00550406	1.68e-46	1.01e-43	0.0555342	0.0030788	4.85e-79	1.13e-78
M_HDL_CE_pct ~ Liver_LCAT15e	M_HDL_CE_pct	Cholesterol esters to total lipids ratio in medium HDL	Lipoprotein particles and their constituents	Nightingale Health	Liver_LCAT15e	Liver	Lecithin-Cholesterol Acyltransferase, Formation of 1-Stearoylglycerophosphocholine	Steroid metabolism	0.0769296	0.00591843	7.05e-50	5.03e-47	0.055521	0.00307727	5.3e-79	1.23e-78
M_HDL_CE_pct ~ Liver_EX_pcholste_hse_bc	M_HDL_CE_pct	Cholesterol esters to total lipids ratio in medium HDL	Lipoprotein particles and their constituents	Nightingale Health	Liver_EX_pcholste_hse_bc	Liver	Exchange of 1-Stearoylglycerophosphocholine (from[e] toblood)	Steroid metabolism	0.0769296	0.00591843	7.05e-50	5.03e-47	0.055521	0.00307727	5.3e-79	1.23e-78
M_HDL_CE_pct ~ Liver_LCAT2e	M_HDL_CE_pct	Cholesterol esters to total lipids ratio in medium HDL	Lipoprotein particles and their constituents	Nightingale Health	Liver_LCAT2e	Liver	Lecithin-Cholesterol Acyltransferase, Formation of 1-Arachidonoylglycerophosphocholine	Steroid metabolism	0.0768967	0.00591337	7.75e-50	5.51e-47	0.0555208	0.00307725	5.31e-79	1.23e-78
M_HDL_CE_pct ~ Liver_EX_pcholar_hse_bc	M_HDL_CE_pct	Cholesterol esters to total lipids ratio in medium HDL	Lipoprotein particles and their constituents	Nightingale Health	Liver_EX_pcholar_hse_bc	Liver	Exchange of 1-Arachidonoyl-Glycero-3-Phosphocholine (from[e] toblood)	Steroid metabolism	0.0768967	0.00591337	7.75e-50	5.51e-47	0.0555208	0.00307725	5.31e-79	1.23e-78
M_HDL_CE_pct ~ Liver_LCAT8e	M_HDL_CE_pct	Cholesterol esters to total lipids ratio in medium HDL	Lipoprotein particles and their constituents	Nightingale Health	Liver_LCAT8e	Liver	Lecithin-Cholesterol Acyltransferase, Formation of 1-Linoleoylglycerophosphocholine (Delta 9, 12)	Steroid metabolism	0.0768964	0.00591332	7.76e-50	5.51e-47	0.0555208	0.00307724	5.31e-79	1.23e-78
M_HDL_CE_pct ~ Liver_EX_pchollinl_hse_bc	M_HDL_CE_pct	Cholesterol esters to total lipids ratio in medium HDL	Lipoprotein particles and their constituents	Nightingale Health	Liver_EX_pchollinl_hse_bc	Liver	Exchange of 1-Linoleoylglycerophosphocholine (Delta 9, 12) (from[e] toblood)	Steroid metabolism	0.0768964	0.00591332	7.76e-50	5.51e-47	0.0555208	0.00307724	5.31e-79	1.23e-78
M_HDL_CE_pct ~ Liver_EX_pcholdoc_hse_bc	M_HDL_CE_pct	Cholesterol esters to total lipids ratio in medium HDL	Lipoprotein particles and their constituents	Nightingale Health	Liver_EX_pcholdoc_hse_bc	Liver	Exchange of 1-Docosahexaenoylglycerophosphocholine (from[e] toblood)	Steroid metabolism	0.0768852	0.0059116	8.01e-50	5.68e-47	0.0555201	0.00307717	5.33e-79	1.24e-78
M_HDL_CE_pct ~ Liver_LCAT57e	M_HDL_CE_pct	Cholesterol esters to total lipids ratio in medium HDL	Lipoprotein particles and their constituents	Nightingale Health	Liver_LCAT57e	Liver	Lecithin-Cholesterol Acyltransferase, Formation of 1-Docosahexaenoylglycerophosphocholine	Steroid metabolism	0.0768852	0.0059116	8.01e-50	5.68e-47	0.0555201	0.00307717	5.33e-79	1.24e-78
M_HDL_CE_pct ~ Liver_LCAT7e	M_HDL_CE_pct	Cholesterol esters to total lipids ratio in medium HDL	Lipoprotein particles and their constituents	Nightingale Health	Liver_LCAT7e	Liver	Lecithin-Cholesterol Acyltransferase, Formation of 1-Heptadecanoylglycerophosphocholine	Steroid metabolism	0.0768846	0.00591151	8.03e-50	5.68e-47	0.0555201	0.00307716	5.33e-79	1.24e-78
M_HDL_CE_pct ~ Liver_EX_pcholhep_hse_bc	M_HDL_CE_pct	Cholesterol esters to total lipids ratio in medium HDL	Lipoprotein particles and their constituents	Nightingale Health	Liver_EX_pcholhep_hse_bc	Liver	Exchange of 1-Heptadecanoylglycerophosphocholine (from[e] toblood)	Glycerides and phospholipids metabolism	0.0768846	0.00591151	8.03e-50	5.68e-47	0.0555201	0.00307716	5.33e-79	1.24e-78
M_HDL_CE_pct ~ Liver_EX_pcholeic_hse_bc	M_HDL_CE_pct	Cholesterol esters to total lipids ratio in medium HDL	Lipoprotein particles and their constituents	Nightingale Health	Liver_EX_pcholeic_hse_bc	Liver	Exchange of 1-Eicosadienoylglycerophosphocholine (Delta 11, 14) (from[e] toblood)	Glycerides and phospholipids metabolism	0.076882	0.00591111	8.09e-50	5.72e-47	0.0555198	0.00307713	5.34e-79	1.24e-78
M_HDL_CE_pct ~ Liver_LCAT5e	M_HDL_CE_pct	Cholesterol esters to total lipids ratio in medium HDL	Lipoprotein particles and their constituents	Nightingale Health	Liver_LCAT5e	Liver	Lecithin-Cholesterol Acyltransferase, Formation of 1-Eicosadienoylglycerophosphocholine (Delta 11, 14)	Steroid metabolism	0.076882	0.00591111	8.09e-50	5.72e-47	0.0555198	0.00307713	5.34e-79	1.24e-78
M_HDL_CE_pct ~ Liver_EX_pcholet_hse_bc	M_HDL_CE_pct	Cholesterol esters to total lipids ratio in medium HDL	Lipoprotein particles and their constituents	Nightingale Health	Liver_EX_pcholet_hse_bc	Liver	Exchange of 1-Eicosatrienoylglycerophosphocholine (Delta 11, 14, 17) (from[e] toblood)	Glycerides and phospholipids metabolism	0.0768793	0.0059107	8.15e-50	5.75e-47	0.0555195	0.00307709	5.35e-79	1.24e-78
M_HDL_CE_pct ~ Liver_LCAT6e	M_HDL_CE_pct	Cholesterol esters to total lipids ratio in medium HDL	Lipoprotein particles and their constituents	Nightingale Health	Liver_LCAT6e	Liver	Lecithin-Cholesterol Acyltransferase, Formation of 1-Eicosatrienoylglycerophosphocholine (Delta 11, 14, 17)	Steroid metabolism	0.0768793	0.0059107	8.15e-50	5.75e-47	0.0555195	0.00307709	5.35e-79	1.24e-78
M_HDL_CE_pct ~ Liver_LCAT14e	M_HDL_CE_pct	Cholesterol esters to total lipids ratio in medium HDL	Lipoprotein particles and their constituents	Nightingale Health	Liver_LCAT14e	Liver	Lecithin-Cholesterol Acyltransferase, Formation of 1-Palmitoylglycerophosphocholine	Steroid metabolism	0.0768747	0.00590999	8.26e-50	5.82e-47	0.0555187	0.00307701	5.38e-79	1.25e-78
M_HDL_CE_pct ~ Liver_EX_pcholpalm_hse_bc	M_HDL_CE_pct	Cholesterol esters to total lipids ratio in medium HDL	Lipoprotein particles and their constituents	Nightingale Health	Liver_EX_pcholpalm_hse_bc	Liver	Exchange of 1-Palmitoylglycerophosphocholine (from[e] toblood)	Steroid metabolism	0.0768747	0.00590999	8.26e-50	5.82e-47	0.0555187	0.00307701	5.38e-79	1.25e-78
M_HDL_CE_pct ~ Liver_EX_pcholpalme_hse_bc	M_HDL_CE_pct	Cholesterol esters to total lipids ratio in medium HDL	Lipoprotein particles and their constituents	Nightingale Health	Liver_EX_pcholpalme_hse_bc	Liver	Exchange of 1-Palmitoleoylglycerophosphocholine (Delta 9) (from[e] toblood)	Steroid metabolism	0.0768743	0.00590993	8.27e-50	5.82e-47	0.0555186	0.003077	5.38e-79	1.25e-78
M_HDL_CE_pct ~ Liver_LCAT13e	M_HDL_CE_pct	Cholesterol esters to total lipids ratio in medium HDL	Lipoprotein particles and their constituents	Nightingale Health	Liver_LCAT13e	Liver	Lecithin-Cholesterol Acyltransferase, Formation of 1-Palmitoleoylglycerophosphocholine (Delta 9)	Steroid metabolism	0.0768743	0.00590993	8.27e-50	5.82e-47	0.0555186	0.003077	5.38e-79	1.25e-78
M_HDL_CE_pct ~ Liver_EX_pcholole_hse_bc	M_HDL_CE_pct	Cholesterol esters to total lipids ratio in medium HDL	Lipoprotein particles and their constituents	Nightingale Health	Liver_EX_pcholole_hse_bc	Liver	Exchange of 1-Oleoylglycerophosphocholine (Delta 9) (from[e] toblood)	Steroid metabolism	0.0768742	0.00590991	8.27e-50	5.82e-47	0.0555186	0.003077	5.38e-79	1.25e-78
M_HDL_CE_pct ~ Liver_LCAT11e	M_HDL_CE_pct	Cholesterol esters to total lipids ratio in medium HDL	Lipoprotein particles and their constituents	Nightingale Health	Liver_LCAT11e	Liver	Lecithin-Cholesterol Acyltransferase, Formation of 1-Oleoylglycerophosphocholine (Delta 9)	Steroid metabolism	0.0768742	0.00590991	8.27e-50	5.82e-47	0.0555186	0.003077	5.38e-79	1.25e-78
M_HDL_CE_pct ~ Liver_LCAT22e	M_HDL_CE_pct	Cholesterol esters to total lipids ratio in medium HDL	Lipoprotein particles and their constituents	Nightingale Health	Liver_LCAT22e	Liver	Lecithin-Cholesterol Acyltransferase, Formation of 2-Stearoylglycerophosphocholine	Steroid metabolism	0.0768723	0.00590963	8.32e-50	5.84e-47	0.0555183	0.00307696	5.4e-79	1.25e-78
M_HDL_CE_pct ~ Liver_EX_pchol2ste_hse_bc	M_HDL_CE_pct	Cholesterol esters to total lipids ratio in medium HDL	Lipoprotein particles and their constituents	Nightingale Health	Liver_EX_pchol2ste_hse_bc	Liver	Exchange of 2-Stearoylglycerophosphocholine (from[e] toblood)	Steroid metabolism	0.0768723	0.00590963	8.32e-50	5.84e-47	0.0555183	0.00307696	5.4e-79	1.25e-78
M_HDL_CE_pct ~ Liver_EX_pcholmyr_hse_bc	M_HDL_CE_pct	Cholesterol esters to total lipids ratio in medium HDL	Lipoprotein particles and their constituents	Nightingale Health	Liver_EX_pcholmyr_hse_bc	Liver	Exchange of 1-Myristoylglycerophosphocholine (from[e] toblood)	Steroid metabolism	0.0768718	0.00590954	8.33e-50	5.84e-47	0.0555182	0.00307695	5.4e-79	1.25e-78
M_HDL_CE_pct ~ Liver_LCAT10e	M_HDL_CE_pct	Cholesterol esters to total lipids ratio in medium HDL	Lipoprotein particles and their constituents	Nightingale Health	Liver_LCAT10e	Liver	Lecithin-Cholesterol Acyltransferase, Formation of 1-Myristoylglycerophosphocholine	Steroid metabolism	0.0768718	0.00590954	8.33e-50	5.84e-47	0.0555182	0.00307695	5.4e-79	1.25e-78
HDL_FC_pct ~ Liver_LCAT50e	HDL_FC_pct	Free cholesterol to total lipids ratio in HDL	Lipoprotein particles and their constituents	Nightingale Health	Liver_LCAT50e	Liver	Lecithin-Cholesterol Acyltransferase, Formation of 1-1-Lignocericylglycerophosphocholine (24:0)	Steroid metabolism	-0.0328259	0.00107934	3.7e-10	2.7e-08	-0.055347	0.0030757	1.71e-78	3.92e-78
HDL_FC_pct ~ Liver_EX_pcholn24_hse_bc	HDL_FC_pct	Free cholesterol to total lipids ratio in HDL	Lipoprotein particles and their constituents	Nightingale Health	Liver_EX_pcholn24_hse_bc	Liver	Exchange of 1-Lignocericylglycerophosphocholine (24:0), Lysopc A C24 (from[e] toblood)	Steroid metabolism	-0.0328259	0.00107934	3.7e-10	2.7e-08	-0.055347	0.0030757	1.71e-78	3.92e-78
IDL_L ~ Liver_EX_retinol_cis_11e_bc	IDL_L	Total lipids in IDL	Lipoprotein particles and their constituents	Nightingale Health	Liver_EX_retinol_cis_11e_bc	Liver	Exchange of Cis-11-Retinol (from[e] toblood)	Vitamin A metabolism	0.0460604	0.00212178	6.1e-19	8.88e-17	0.0554751	0.00307564	6.92e-79	1.6e-78
IDL_L ~ Liver_RETH2e	IDL_L	Total lipids in IDL	Lipoprotein particles and their constituents	Nightingale Health	Liver_RETH2e	Liver	Retinyl Ester Hydrolase (11-Cis), Extracellular	Vitamin A metabolism	0.0460604	0.00212178	6.1e-19	8.88e-17	0.0554751	0.00307564	6.92e-79	1.6e-78
M_HDL_CE_pct ~ Liver_LCAT21e	M_HDL_CE_pct	Cholesterol esters to total lipids ratio in medium HDL	Lipoprotein particles and their constituents	Nightingale Health	Liver_LCAT21e	Liver	Lecithin-Cholesterol Acyltransferase, Formation of 2-Palmitoylglycerophosphocholine	Steroid metabolism	0.0770591	0.00593836	4.85e-50	3.49e-47	0.0554947	0.00307439	6.26e-79	1.45e-78
M_HDL_CE_pct ~ Liver_EX_pchol2palm_hse_bc	M_HDL_CE_pct	Cholesterol esters to total lipids ratio in medium HDL	Lipoprotein particles and their constituents	Nightingale Health	Liver_EX_pchol2palm_hse_bc	Liver	Exchange of 2-Palmitoylglycerophosphocholine (from[e] toblood)	Steroid metabolism	0.0770591	0.00593836	4.85e-50	3.49e-47	0.0554947	0.00307439	6.26e-79	1.45e-78
S_LDL_TG_pct ~ Liver_EX_pchol_hse_bc	S_LDL_TG_pct	Triglycerides to total lipids ratio in small LDL	Lipoprotein particles and their constituents	Nightingale Health	Liver_EX_pchol_hse_bc	Liver	Exchange of Phosphatidylcholine (Homo Sapiens) (from[e] toblood)	Glycerides and phospholipids metabolism	0.0664256	0.00440897	1.83e-37	7.71e-35	0.0555453	0.00307248	3.91e-79	9.12e-79
VLDL_C_pct ~ Liver_FAEL183	VLDL_C_pct	Cholesterol to total lipids ratio in VLDL	Lipoprotein particles and their constituents	Nightingale Health	Liver_FAEL183	Liver	Fatty-Acyl Coenzyme A Elongation (N-C18:3CoA)	Fatty acid metabolism	0.07484	0.00562869	9.34e-40	4.44e-37	0.0553665	0.00307168	2.17e-78	4.99e-78
VLDL_C_pct ~ Liver_DESAT20_1	VLDL_C_pct	Cholesterol to total lipids ratio in VLDL	Lipoprotein particles and their constituents	Nightingale Health	Liver_DESAT20_1	Liver	Fatty Acyl Coenzyme A Desaturase (N-C20:3CoA -> N-C20:4CoA)	Fatty acid metabolism	0.07484	0.00562869	9.34e-40	4.44e-37	0.0553665	0.00307168	2.17e-78	4.99e-78
L_HDL_TG ~ Liver_LPS2	L_HDL_TG	Triglycerides in large HDL	Lipoprotein particles and their constituents	Nightingale Health	Liver_LPS2	Liver	LPS2	Glycerides and phospholipids metabolism	-0.0403744	0.00162873	1.18e-14	1.23e-12	-0.0555417	0.0030697	2.04e-79	4.77e-79
M_VLDL_PL_pct ~ Liver_EX_ocdcae_bc	M_VLDL_PL_pct	Phospholipids to total lipids ratio in medium VLDL	Lipoprotein particles and their constituents	Nightingale Health	Liver_EX_ocdcae_bc	Liver	Exchange of Octadecanoate (N-C18:0) (from[e] toblood)	Fatty acid metabolism	0.0425509	0.00181145	2.35e-16	2.81e-14	0.0553397	0.00306771	6.57e-79	1.52e-78
HDL_FC_pct_C ~ Liver_DESAT16_2	HDL_FC_pct_C	Free cholesterol to total cholesterol ratio in HDL	Lipoprotein particles and their constituents	Nightingale Health	Liver_DESAT16_2	Liver	DESAT16_2	Fatty acid metabolism	0.0368315	0.00135582	2.16e-12	1.92e-10	0.0554994	0.0030668	1.43e-78	3.29e-78
HDL_CE_pct_C ~ Liver_DESAT16_2	HDL_CE_pct_C	Esterified cholesterol to total cholesterol ratio in HDL	Lipoprotein particles and their constituents	Nightingale Health	Liver_DESAT16_2	Liver	DESAT16_2	Fatty acid metabolism	-0.0368315	0.00135582	2.16e-12	1.92e-10	-0.0554994	0.0030668	1.43e-78	3.29e-78
LDL_TG ~ Liver_GPDDA1	LDL_TG	Triglycerides in LDL	Lipoprotein particles and their constituents	Nightingale Health	Liver_GPDDA1	Liver	Glycerophosphodiester Phosphodiesterase (Glycerophosphocholine)	Glycerides and phospholipids metabolism	0.0532047	0.00283009	1.31e-24	2.8e-22	0.0554737	0.00306649	6.3e-79	1.46e-78
IDL_PL_pct ~ Liver_LPCHOLt	IDL_PL_pct	Phospholipids to total lipids ratio in IDL	Lipoprotein particles and their constituents	Nightingale Health	Liver_LPCHOLt	Liver	Lysophosphatidylcholine Transport	Glycerides and phospholipids metabolism	-0.0381313	0.00145418	1.88e-13	1.79e-11	0.0553234	0.00306367	1.41e-78	3.24e-78
L_HDL_PL ~ Liver_r0028	L_HDL_PL	Phospholipids in large HDL	Lipoprotein particles and their constituents	Nightingale Health	Liver_r0028	Liver	ATP Pyrophosphohydrolase	Nucleotide metabolism	0.040567	0.00164594	8.56e-15	9.09e-13	0.0552356	0.00306351	1.67e-79	3.9e-79
M_HDL_CE_pct ~ Liver_LCAT30e	M_HDL_CE_pct	Cholesterol esters to total lipids ratio in medium HDL	Lipoprotein particles and their constituents	Nightingale Health	Liver_LCAT30e	Liver	Lecithin-Cholesterol Acyltransferase, Formation of 1-Octadeca-Trienoylglycerophosphocholine	Steroid metabolism	0.0771325	0.00594964	3.92e-50	2.84e-47	0.0553854	0.00306236	1.25e-78	2.89e-78
M_HDL_CE_pct ~ Liver_EX_pcholn183_hse_bc	M_HDL_CE_pct	Cholesterol esters to total lipids ratio in medium HDL	Lipoprotein particles and their constituents	Nightingale Health	Liver_EX_pcholn183_hse_bc	Liver	Exchange of 1-Octadeca-Trienoylglycerophosphocholine, Sn1-Lpc (18:3, Delta 9, 12, 15) (from[e] toblood)	Steroid metabolism	0.0771325	0.00594964	3.92e-50	2.84e-47	0.0553854	0.00306236	1.25e-78	2.89e-78
L_HDL_FC_pct_C ~ Liver_CHOLESTle	L_HDL_FC_pct_C	Free cholesterol to total cholesterol ratio in large HDL	Lipoprotein particles and their constituents	Nightingale Health	Liver_CHOLESTle	Liver	Hydrolysis of Cholesterol Ester by Cholesterol Esterase	Steroid metabolism	0.0482851	0.00233225	2.52e-20	4.03e-18	0.0554765	0.00306036	2.39e-79	5.58e-79
L_HDL_CE_pct_C ~ Liver_CHOLESTle	L_HDL_CE_pct_C	Esterified cholesterol to total cholesterol ratio in large HDL	Lipoprotein particles and their constituents	Nightingale Health	Liver_CHOLESTle	Liver	Hydrolysis of Cholesterol Ester by Cholesterol Esterase	Steroid metabolism	-0.0482851	0.00233225	2.52e-20	4.03e-18	-0.0554765	0.00306036	2.39e-79	5.58e-79
S_HDL_TG ~ Liver_MAGt	S_HDL_TG	Triglycerides in small HDL	Lipoprotein particles and their constituents	Nightingale Health	Liver_MAGt	Liver	Monoacylglycerol 2 Transport	Glycerides and phospholipids metabolism	-0.0613991	0.00376889	2.11e-32	6.85e-30	-0.0553456	0.00305903	2.31e-79	5.39e-79
S_HDL_TG ~ Liver_LPS2e	S_HDL_TG	Triglycerides in small HDL	Lipoprotein particles and their constituents	Nightingale Health	Liver_LPS2e	Liver	Lipase, Extracellular	Glycerides and phospholipids metabolism	-0.0613991	0.00376889	2.11e-32	6.85e-30	-0.0553456	0.00305903	2.31e-79	5.39e-79
S_HDL_TG ~ Liver_DAGt	S_HDL_TG	Triglycerides in small HDL	Lipoprotein particles and their constituents	Nightingale Health	Liver_DAGt	Liver	Diacylglycerol Transport	Glycerides and phospholipids metabolism	-0.0613991	0.00376889	2.11e-32	6.85e-30	-0.0553456	0.00305903	2.31e-79	5.39e-79
IDL_PL_pct ~ Liver_ETHAMPtr	IDL_PL_pct	Phospholipids to total lipids ratio in IDL	Lipoprotein particles and their constituents	Nightingale Health	Liver_ETHAMPtr	Liver	Transport of Ethanolamine Phosphate	Glycerides and phospholipids metabolism	-0.0356262	0.0012696	6.23e-12	5.34e-10	0.0552787	0.00305847	1.9e-78	4.36e-78
IDL_PL_pct ~ Liver_EX_ethampe_bc	IDL_PL_pct	Phospholipids to total lipids ratio in IDL	Lipoprotein particles and their constituents	Nightingale Health	Liver_EX_ethampe_bc	Liver	Exchange of Ethanolamine Phosphate (from[e] toblood)	Glycerides and phospholipids metabolism	-0.0356262	0.0012696	6.23e-12	5.34e-10	0.0552787	0.00305847	1.9e-78	4.36e-78
XL_HDL_CE_pct ~ Liver_EX_pcholn19_hse_bc	XL_HDL_CE_pct	Cholesterol esters to total lipids ratio in very large HDL	Lipoprotein particles and their constituents	Nightingale Health	Liver_EX_pcholn19_hse_bc	Liver	Exchange of 1-NoNADecanoylglycerophosphocholine, Sn1-Lpc (19:0) (from[e] toblood)	Steroid metabolism	0.0503567	0.00253794	3.14e-22	5.64e-20	0.055436	0.0030584	5.6e-79	1.29e-78
XL_HDL_CE_pct ~ Liver_LCAT32e	XL_HDL_CE_pct	Cholesterol esters to total lipids ratio in very large HDL	Lipoprotein particles and their constituents	Nightingale Health	Liver_LCAT32e	Liver	Lecithin-Cholesterol Acyltransferase, Formation of 1-NoNADecanoylglycerophosphocholine	Steroid metabolism	0.0503567	0.00253794	3.14e-22	5.64e-20	0.055436	0.0030584	5.6e-79	1.29e-78
HDL_TG_pct ~ Liver_r1516	HDL_TG_pct	Triglycerides to total lipids ratio in HDL	Lipoprotein particles and their constituents	Nightingale Health	Liver_r1516	Liver	ATP-Binding Cassette (ABC) Tcdb:3.A.1.211.1	Fatty acid metabolism	-0.0482802	0.00233043	3.24e-20	5.14e-18	-0.0553294	0.00305762	4.83e-78	1.11e-77
M_HDL_TG_pct ~ Liver_EX_pcholet_hse_bc	M_HDL_TG_pct	Triglycerides to total lipids ratio in medium HDL	Lipoprotein particles and their constituents	Nightingale Health	Liver_EX_pcholet_hse_bc	Liver	Exchange of 1-Eicosatrienoylglycerophosphocholine (Delta 11, 14, 17) (from[e] toblood)	Glycerides and phospholipids metabolism	-0.031452	0.000989143	1.33e-09	9.32e-08	-0.055337	0.00305739	1.68e-78	3.86e-78
M_HDL_TG_pct ~ Liver_LCAT6e	M_HDL_TG_pct	Triglycerides to total lipids ratio in medium HDL	Lipoprotein particles and their constituents	Nightingale Health	Liver_LCAT6e	Liver	Lecithin-Cholesterol Acyltransferase, Formation of 1-Eicosatrienoylglycerophosphocholine (Delta 11, 14, 17)	Steroid metabolism	-0.031452	0.000989143	1.33e-09	9.32e-08	-0.055337	0.00305739	1.68e-78	3.86e-78
M_HDL_TG_pct ~ Liver_EX_pcholpalm_hse_bc	M_HDL_TG_pct	Triglycerides to total lipids ratio in medium HDL	Lipoprotein particles and their constituents	Nightingale Health	Liver_EX_pcholpalm_hse_bc	Liver	Exchange of 1-Palmitoylglycerophosphocholine (from[e] toblood)	Steroid metabolism	-0.0314459	0.000988761	1.34e-09	9.38e-08	-0.055337	0.00305738	1.68e-78	3.86e-78
M_HDL_TG_pct ~ Liver_LCAT14e	M_HDL_TG_pct	Triglycerides to total lipids ratio in medium HDL	Lipoprotein particles and their constituents	Nightingale Health	Liver_LCAT14e	Liver	Lecithin-Cholesterol Acyltransferase, Formation of 1-Palmitoylglycerophosphocholine	Steroid metabolism	-0.0314459	0.000988761	1.34e-09	9.38e-08	-0.055337	0.00305738	1.68e-78	3.86e-78
M_HDL_TG_pct ~ Liver_LCAT11e	M_HDL_TG_pct	Triglycerides to total lipids ratio in medium HDL	Lipoprotein particles and their constituents	Nightingale Health	Liver_LCAT11e	Liver	Lecithin-Cholesterol Acyltransferase, Formation of 1-Oleoylglycerophosphocholine (Delta 9)	Steroid metabolism	-0.0314453	0.000988722	1.34e-09	9.39e-08	-0.055337	0.00305738	1.68e-78	3.86e-78
M_HDL_TG_pct ~ Liver_EX_pcholole_hse_bc	M_HDL_TG_pct	Triglycerides to total lipids ratio in medium HDL	Lipoprotein particles and their constituents	Nightingale Health	Liver_EX_pcholole_hse_bc	Liver	Exchange of 1-Oleoylglycerophosphocholine (Delta 9) (from[e] toblood)	Steroid metabolism	-0.0314453	0.000988722	1.34e-09	9.39e-08	-0.055337	0.00305738	1.68e-78	3.86e-78
M_HDL_TG_pct ~ Liver_LCAT13e	M_HDL_TG_pct	Triglycerides to total lipids ratio in medium HDL	Lipoprotein particles and their constituents	Nightingale Health	Liver_LCAT13e	Liver	Lecithin-Cholesterol Acyltransferase, Formation of 1-Palmitoleoylglycerophosphocholine (Delta 9)	Steroid metabolism	-0.0314454	0.000988728	1.34e-09	9.39e-08	-0.055337	0.00305738	1.68e-78	3.86e-78
M_HDL_TG_pct ~ Liver_EX_pcholpalme_hse_bc	M_HDL_TG_pct	Triglycerides to total lipids ratio in medium HDL	Lipoprotein particles and their constituents	Nightingale Health	Liver_EX_pcholpalme_hse_bc	Liver	Exchange of 1-Palmitoleoylglycerophosphocholine (Delta 9) (from[e] toblood)	Steroid metabolism	-0.0314454	0.000988728	1.34e-09	9.39e-08	-0.055337	0.00305738	1.68e-78	3.86e-78
M_HDL_TG_pct ~ Liver_EX_pcholeic_hse_bc	M_HDL_TG_pct	Triglycerides to total lipids ratio in medium HDL	Lipoprotein particles and their constituents	Nightingale Health	Liver_EX_pcholeic_hse_bc	Liver	Exchange of 1-Eicosadienoylglycerophosphocholine (Delta 11, 14) (from[e] toblood)	Glycerides and phospholipids metabolism	-0.0314555	0.000989366	1.33e-09	9.28e-08	-0.0553369	0.00305737	1.68e-78	3.86e-78
M_HDL_TG_pct ~ Liver_LCAT5e	M_HDL_TG_pct	Triglycerides to total lipids ratio in medium HDL	Lipoprotein particles and their constituents	Nightingale Health	Liver_LCAT5e	Liver	Lecithin-Cholesterol Acyltransferase, Formation of 1-Eicosadienoylglycerophosphocholine (Delta 11, 14)	Steroid metabolism	-0.0314555	0.000989366	1.33e-09	9.28e-08	-0.0553369	0.00305737	1.68e-78	3.86e-78
M_HDL_TG_pct ~ Liver_LCAT22e	M_HDL_TG_pct	Triglycerides to total lipids ratio in medium HDL	Lipoprotein particles and their constituents	Nightingale Health	Liver_LCAT22e	Liver	Lecithin-Cholesterol Acyltransferase, Formation of 2-Stearoylglycerophosphocholine	Steroid metabolism	-0.0314429	0.000988574	1.35e-09	9.41e-08	-0.0553369	0.00305737	1.68e-78	3.86e-78
M_HDL_TG_pct ~ Liver_EX_pchol2ste_hse_bc	M_HDL_TG_pct	Triglycerides to total lipids ratio in medium HDL	Lipoprotein particles and their constituents	Nightingale Health	Liver_EX_pchol2ste_hse_bc	Liver	Exchange of 2-Stearoylglycerophosphocholine (from[e] toblood)	Steroid metabolism	-0.0314429	0.000988574	1.35e-09	9.41e-08	-0.0553369	0.00305737	1.68e-78	3.86e-78
M_HDL_TG_pct ~ Liver_LCAT10e	M_HDL_TG_pct	Triglycerides to total lipids ratio in medium HDL	Lipoprotein particles and their constituents	Nightingale Health	Liver_LCAT10e	Liver	Lecithin-Cholesterol Acyltransferase, Formation of 1-Myristoylglycerophosphocholine	Steroid metabolism	-0.0314423	0.000988534	1.35e-09	9.42e-08	-0.0553369	0.00305737	1.68e-78	3.86e-78
M_HDL_TG_pct ~ Liver_EX_pcholmyr_hse_bc	M_HDL_TG_pct	Triglycerides to total lipids ratio in medium HDL	Lipoprotein particles and their constituents	Nightingale Health	Liver_EX_pcholmyr_hse_bc	Liver	Exchange of 1-Myristoylglycerophosphocholine (from[e] toblood)	Steroid metabolism	-0.0314423	0.000988534	1.35e-09	9.42e-08	-0.0553369	0.00305737	1.68e-78	3.86e-78
M_HDL_TG_pct ~ Liver_EX_pcholhep_hse_bc	M_HDL_TG_pct	Triglycerides to total lipids ratio in medium HDL	Lipoprotein particles and their constituents	Nightingale Health	Liver_EX_pcholhep_hse_bc	Liver	Exchange of 1-Heptadecanoylglycerophosphocholine (from[e] toblood)	Glycerides and phospholipids metabolism	-0.0314589	0.00098958	1.32e-09	9.24e-08	-0.0553367	0.00305736	1.68e-78	3.87e-78
M_HDL_TG_pct ~ Liver_LCAT7e	M_HDL_TG_pct	Triglycerides to total lipids ratio in medium HDL	Lipoprotein particles and their constituents	Nightingale Health	Liver_LCAT7e	Liver	Lecithin-Cholesterol Acyltransferase, Formation of 1-Heptadecanoylglycerophosphocholine	Steroid metabolism	-0.0314589	0.00098958	1.32e-09	9.24e-08	-0.0553367	0.00305736	1.68e-78	3.87e-78
M_HDL_TG_pct ~ Liver_EX_pcholdoc_hse_bc	M_HDL_TG_pct	Triglycerides to total lipids ratio in medium HDL	Lipoprotein particles and their constituents	Nightingale Health	Liver_EX_pcholdoc_hse_bc	Liver	Exchange of 1-Docosahexaenoylglycerophosphocholine (from[e] toblood)	Steroid metabolism	-0.0314597	0.00098963	1.32e-09	9.24e-08	-0.0553367	0.00305735	1.68e-78	3.87e-78
M_HDL_TG_pct ~ Liver_LCAT57e	M_HDL_TG_pct	Triglycerides to total lipids ratio in medium HDL	Lipoprotein particles and their constituents	Nightingale Health	Liver_LCAT57e	Liver	Lecithin-Cholesterol Acyltransferase, Formation of 1-Docosahexaenoylglycerophosphocholine	Steroid metabolism	-0.0314597	0.00098963	1.32e-09	9.24e-08	-0.0553367	0.00305735	1.68e-78	3.87e-78
M_HDL_TG_pct ~ Liver_EX_pchollinl_hse_bc	M_HDL_TG_pct	Triglycerides to total lipids ratio in medium HDL	Lipoprotein particles and their constituents	Nightingale Health	Liver_EX_pchollinl_hse_bc	Liver	Exchange of 1-Linoleoylglycerophosphocholine (Delta 9, 12) (from[e] toblood)	Steroid metabolism	-0.0314746	0.000990565	1.3e-09	9.08e-08	-0.0553356	0.00305723	1.69e-78	3.89e-78
M_HDL_TG_pct ~ Liver_LCAT8e	M_HDL_TG_pct	Triglycerides to total lipids ratio in medium HDL	Lipoprotein particles and their constituents	Nightingale Health	Liver_LCAT8e	Liver	Lecithin-Cholesterol Acyltransferase, Formation of 1-Linoleoylglycerophosphocholine (Delta 9, 12)	Steroid metabolism	-0.0314746	0.000990565	1.3e-09	9.08e-08	-0.0553356	0.00305723	1.69e-78	3.89e-78
M_HDL_TG_pct ~ Liver_LCAT2e	M_HDL_TG_pct	Triglycerides to total lipids ratio in medium HDL	Lipoprotein particles and their constituents	Nightingale Health	Liver_LCAT2e	Liver	Lecithin-Cholesterol Acyltransferase, Formation of 1-Arachidonoylglycerophosphocholine	Steroid metabolism	-0.031475	0.000990591	1.3e-09	9.08e-08	-0.0553355	0.00305723	1.7e-78	3.89e-78
M_HDL_TG_pct ~ Liver_EX_pcholar_hse_bc	M_HDL_TG_pct	Triglycerides to total lipids ratio in medium HDL	Lipoprotein particles and their constituents	Nightingale Health	Liver_EX_pcholar_hse_bc	Liver	Exchange of 1-Arachidonoyl-Glycero-3-Phosphocholine (from[e] toblood)	Steroid metabolism	-0.031475	0.000990591	1.3e-09	9.08e-08	-0.0553355	0.00305723	1.7e-78	3.89e-78
XS_VLDL_TG ~ Liver_LRAT1	XS_VLDL_TG	Triglycerides in very small VLDL	Lipoprotein particles and their constituents	Nightingale Health	Liver_LRAT1	Liver	Lecithin Retinol Acyltransferase (11-Cis)	Vitamin A metabolism	0.0304442	0.000926914	4.25e-09	2.86e-07	0.055416	0.00305711	3.31e-79	7.72e-79
L_HDL_FC_pct ~ Liver_PSt3	L_HDL_FC_pct	Free cholesterol to total lipids ratio in large HDL	Lipoprotein particles and their constituents	Nightingale Health	Liver_PSt3	Liver	Transport of Phosphatidylserine	Glycerides and phospholipids metabolism	0.0343597	0.00118079	4.99e-11	3.94e-09	0.0554184	0.0030571	6.88e-79	1.59e-78
M_HDL_TG_pct ~ Liver_LCAT15e	M_HDL_TG_pct	Triglycerides to total lipids ratio in medium HDL	Lipoprotein particles and their constituents	Nightingale Health	Liver_LCAT15e	Liver	Lecithin-Cholesterol Acyltransferase, Formation of 1-Stearoylglycerophosphocholine	Steroid metabolism	-0.0315199	0.000993422	1.23e-09	8.62e-08	-0.0553303	0.00305666	1.75e-78	4.02e-78
M_HDL_TG_pct ~ Liver_EX_pcholste_hse_bc	M_HDL_TG_pct	Triglycerides to total lipids ratio in medium HDL	Lipoprotein particles and their constituents	Nightingale Health	Liver_EX_pcholste_hse_bc	Liver	Exchange of 1-Stearoylglycerophosphocholine (from[e] toblood)	Steroid metabolism	-0.0315199	0.000993422	1.23e-09	8.62e-08	-0.0553303	0.00305666	1.75e-78	4.02e-78
L_VLDL_TG_pct ~ Liver_EX_gluside_hse_bc	L_VLDL_TG_pct	Triglycerides to total lipids ratio in large VLDL	Lipoprotein particles and their constituents	Nightingale Health	Liver_EX_gluside_hse_bc	Liver	Exchange/Demand Reaction (from[e] toblood)	Glycerides and phospholipids metabolism	-0.0416143	0.00174175	3.54e-14	3.57e-12	-0.0552566	0.00305618	2.79e-79	6.51e-79
ApoA1 ~ Liver_PCHOLP_hs	ApoA1	Apolipoprotein A-I	Lipoprotein particles and their constituents	Nightingale Health	Liver_PCHOLP_hs	Liver	Choline Phosphatase	Glycerides and phospholipids metabolism	-0.0322222	0.00103827	5.04e-10	3.64e-08	-0.0552673	0.00305606	9.77e-79	2.25e-78
L_VLDL_C_pct ~ Liver_EX_gluside_hse_bc	L_VLDL_C_pct	Total cholesterol to total lipids ratio in large VLDL	Lipoprotein particles and their constituents	Nightingale Health	Liver_EX_gluside_hse_bc	Liver	Exchange/Demand Reaction (from[e] toblood)	Glycerides and phospholipids metabolism	0.036325	0.00132718	3.73e-11	2.98e-09	0.0551849	0.00305473	3.07e-79	7.16e-79
L_LDL_TG ~ Liver_OCDCAtr	L_LDL_TG	Triglycerides in large LDL	Lipoprotein particles and their constituents	Nightingale Health	Liver_OCDCAtr	Liver	Fatty Acid Transport via Diffusion	Fatty acid metabolism	0.0449217	0.00201845	4.37e-18	5.97e-16	0.0553507	0.00305323	1.18e-78	2.73e-78
M_HDL_TG_pct ~ Liver_LCAT21e	M_HDL_TG_pct	Triglycerides to total lipids ratio in medium HDL	Lipoprotein particles and their constituents	Nightingale Health	Liver_LCAT21e	Liver	Lecithin-Cholesterol Acyltransferase, Formation of 2-Palmitoylglycerophosphocholine	Steroid metabolism	-0.0317295	0.00100667	9.53e-10	6.75e-08	-0.0552783	0.00305095	2.44e-78	5.59e-78
M_HDL_TG_pct ~ Liver_EX_pchol2palm_hse_bc	M_HDL_TG_pct	Triglycerides to total lipids ratio in medium HDL	Lipoprotein particles and their constituents	Nightingale Health	Liver_EX_pchol2palm_hse_bc	Liver	Exchange of 2-Palmitoylglycerophosphocholine (from[e] toblood)	Steroid metabolism	-0.0317295	0.00100667	9.53e-10	6.75e-08	-0.0552783	0.00305095	2.44e-78	5.59e-78
L_VLDL_C_pct ~ Liver_EX_cholpe_bc	L_VLDL_C_pct	Total cholesterol to total lipids ratio in large VLDL	Lipoprotein particles and their constituents	Nightingale Health	Liver_EX_cholpe_bc	Liver	Exchange of Choline Phosphate (from[e] toblood)	Glycerides and phospholipids metabolism	0.0355686	0.00125846	1.19e-10	9.08e-09	0.0551621	0.0030501	4.02e-79	9.38e-79
L_VLDL_C_pct ~ Liver_CHOLPtr	L_VLDL_C_pct	Total cholesterol to total lipids ratio in large VLDL	Lipoprotein particles and their constituents	Nightingale Health	Liver_CHOLPtr	Liver	Transport of Choline Phosphate	Glycerides and phospholipids metabolism	0.0355686	0.00125846	1.19e-10	9.08e-09	0.0551621	0.0030501	4.02e-79	9.38e-79
L_HDL_L ~ Liver_r0028	L_HDL_L	Total lipids in large HDL	Lipoprotein particles and their constituents	Nightingale Health	Liver_r0028	Liver	ATP Pyrophosphohydrolase	Nucleotide metabolism	0.0455014	0.00207085	3.2e-18	4.44e-16	0.0550804	0.00304943	8.14e-79	1.88e-78
L_HDL_FC_pct_C ~ Liver_EX_lpchol_hse_bc	L_HDL_FC_pct_C	Free cholesterol to total cholesterol ratio in large HDL	Lipoprotein particles and their constituents	Nightingale Health	Liver_EX_lpchol_hse_bc	Liver	Exchange of Lysophosphatidylcholine (from[e] toblood)	Glycerides and phospholipids metabolism	0.0477836	0.00228435	6.11e-20	9.48e-18	0.0553753	0.00304873	4.71e-79	1.09e-78
L_HDL_CE_pct_C ~ Liver_EX_lpchol_hse_bc	L_HDL_CE_pct_C	Esterified cholesterol to total cholesterol ratio in large HDL	Lipoprotein particles and their constituents	Nightingale Health	Liver_EX_lpchol_hse_bc	Liver	Exchange of Lysophosphatidylcholine (from[e] toblood)	Glycerides and phospholipids metabolism	-0.0477836	0.00228435	6.11e-20	9.48e-18	-0.0553753	0.00304873	4.71e-79	1.09e-78
L_VLDL_C_pct ~ Liver_EX_g3pce_bc	L_VLDL_C_pct	Total cholesterol to total lipids ratio in large VLDL	Lipoprotein particles and their constituents	Nightingale Health	Liver_EX_g3pce_bc	Liver	Exchange of Glycerophosphocholine (from[e] toblood)	Glycerides and phospholipids metabolism	-0.0344674	0.00118413	4.17e-10	3.03e-08	-0.0551398	0.00304771	4.62e-79	1.08e-78
L_VLDL_C_pct ~ Liver_G3PCtr	L_VLDL_C_pct	Total cholesterol to total lipids ratio in large VLDL	Lipoprotein particles and their constituents	Nightingale Health	Liver_G3PCtr	Liver	Transport of Glycerophosphocholine	Glycerides and phospholipids metabolism	-0.0344674	0.00118413	4.17e-10	3.03e-08	-0.0551398	0.00304771	4.62e-79	1.08e-78
XL_HDL_CE_pct ~ Liver_r0186	XL_HDL_CE_pct	Cholesterol esters to total lipids ratio in very large HDL	Lipoprotein particles and their constituents	Nightingale Health	Liver_r0186	Liver	Ethanolamine-Phosphate Phospho-Lyase (Deaminating)	Glycerides and phospholipids metabolism	-0.0498037	0.00248104	9.12e-22	1.59e-19	-0.0553556	0.00304753	1.05e-78	2.43e-78
S_HDL_TG_pct ~ Liver_EX_pchol_hse_bc	S_HDL_TG_pct	Triglycerides to total lipids ratio in small HDL	Lipoprotein particles and their constituents	Nightingale Health	Liver_EX_pchol_hse_bc	Liver	Exchange of Phosphatidylcholine (Homo Sapiens) (from[e] toblood)	Glycerides and phospholipids metabolism	0.0613546	0.0037638	2.33e-32	7.53e-30	0.0552299	0.00304635	3.24e-78	7.42e-78
HDL_CE_pct ~ Liver_EX_ttdcae_bc	HDL_CE_pct	Cholesteryl esters to total lipids ratio in HDL	Lipoprotein particles and their constituents	Nightingale Health	Liver_EX_ttdcae_bc	Liver	Exchange of Tetradecanoate (N-C14:0) (from[e] toblood)	Fatty acid metabolism	-0.0596798	0.00356101	4.73e-30	1.36e-27	-0.0552084	0.00304304	1.11e-77	2.54e-77
IDL_PL_pct ~ Liver_G3PCtr	IDL_PL_pct	Phospholipids to total lipids ratio in IDL	Lipoprotein particles and their constituents	Nightingale Health	Liver_G3PCtr	Liver	Transport of Glycerophosphocholine	Glycerides and phospholipids metabolism	0.0425115	0.00180768	2.33e-16	2.78e-14	-0.0551512	0.00304061	5.33e-78	1.22e-77
IDL_PL_pct ~ Liver_EX_g3pce_bc	IDL_PL_pct	Phospholipids to total lipids ratio in IDL	Lipoprotein particles and their constituents	Nightingale Health	Liver_EX_g3pce_bc	Liver	Exchange of Glycerophosphocholine (from[e] toblood)	Glycerides and phospholipids metabolism	0.0425115	0.00180768	2.33e-16	2.78e-14	-0.0551512	0.00304061	5.33e-78	1.22e-77
S_HDL_TG_pct ~ Liver_EX_spc_hse_bc	S_HDL_TG_pct	Triglycerides to total lipids ratio in small HDL	Lipoprotein particles and their constituents	Nightingale Health	Liver_EX_spc_hse_bc	Liver	Exchange of Sphingosylphosphorylcholine (Homo Sapiens) (from[e] toblood)	Glycerides and phospholipids metabolism	0.0588014	0.00345735	7.41e-30	2.1e-27	0.0551799	0.00303996	4.68e-78	1.07e-77
S_HDL_TG_pct ~ Liver_SPC_HSt	S_HDL_TG_pct	Triglycerides to total lipids ratio in small HDL	Lipoprotein particles and their constituents	Nightingale Health	Liver_SPC_HSt	Liver	Sphingosylphosphorylcholine Transport (Diffusion)	Glycerides and phospholipids metabolism	0.0588014	0.00345735	7.41e-30	2.1e-27	0.0551799	0.00303996	4.68e-78	1.07e-77
S_HDL_TG_pct ~ Liver_SPHMDAc	S_HDL_TG_pct	Triglycerides to total lipids ratio in small HDL	Lipoprotein particles and their constituents	Nightingale Health	Liver_SPHMDAc	Liver	Sphingomyelin Deacylase	Glycerides and phospholipids metabolism	0.0588014	0.00345735	7.41e-30	2.1e-27	0.0551799	0.00303996	4.68e-78	1.07e-77
L_HDL_FC_pct_C ~ Liver_EX_ocdcae_bc	L_HDL_FC_pct_C	Free cholesterol to total cholesterol ratio in large HDL	Lipoprotein particles and their constituents	Nightingale Health	Liver_EX_ocdcae_bc	Liver	Exchange of Octadecanoate (N-C18:0) (from[e] toblood)	Fatty acid metabolism	0.0546397	0.00298516	1.42e-25	3.2e-23	0.0552798	0.00303938	8.13e-79	1.88e-78
L_HDL_CE_pct_C ~ Liver_EX_ocdcae_bc	L_HDL_CE_pct_C	Esterified cholesterol to total cholesterol ratio in large HDL	Lipoprotein particles and their constituents	Nightingale Health	Liver_EX_ocdcae_bc	Liver	Exchange of Octadecanoate (N-C18:0) (from[e] toblood)	Fatty acid metabolism	-0.0546397	0.00298516	1.42e-25	3.2e-23	-0.0552798	0.00303938	8.13e-79	1.88e-78
LDL_TG_pct ~ Liver_DESAT18_9	LDL_TG_pct	Triglycerides to total lipids ratio in LDL	Lipoprotein particles and their constituents	Nightingale Health	Liver_DESAT18_9	Liver	Fatty Acyl Coenzyme A Desaturase (N-C18:2CoA -> N-C18:3CoA)	Fatty acid metabolism	-0.0440054	0.00193548	2.53e-17	3.26e-15	-0.0552095	0.00303834	6.47e-78	1.48e-77
HDL_FC_pct ~ Liver_DESAT18_5	HDL_FC_pct	Free cholesterol to total lipids ratio in HDL	Lipoprotein particles and their constituents	Nightingale Health	Liver_DESAT18_5	Liver	DESAT18_5	Fatty acid metabolism	0.0392206	0.00153693	7.52e-14	7.39e-12	0.0550706	0.00303826	1.46e-77	3.34e-77
HDL_FC_pct ~ Liver_DESAT18_8	HDL_FC_pct	Free cholesterol to total lipids ratio in HDL	Lipoprotein particles and their constituents	Nightingale Health	Liver_DESAT18_8	Liver	DESAT18_8	Fatty acid metabolism	0.0392206	0.00153693	7.52e-14	7.39e-12	0.0550706	0.00303826	1.46e-77	3.34e-77
M_HDL_CE_pct ~ Liver_CAROtr	M_HDL_CE_pct	Cholesterol esters to total lipids ratio in medium HDL	Lipoprotein particles and their constituents	Nightingale Health	Liver_CAROtr	Liver	Beta-Carotene Transport via Diffusion	Vitamin A metabolism	0.070138	0.00491978	9.71e-42	4.96e-39	0.0551656	0.00303684	5.48e-78	1.25e-77
M_HDL_CE_pct ~ Liver_BCDO	M_HDL_CE_pct	Cholesterol esters to total lipids ratio in medium HDL	Lipoprotein particles and their constituents	Nightingale Health	Liver_BCDO	Liver	Beta-Carotene Dioxygenase	Vitamin A metabolism	0.070138	0.00491978	9.71e-42	4.96e-39	0.0551656	0.00303684	5.48e-78	1.25e-77
M_HDL_CE_pct ~ Liver_EX_caroe_bc	M_HDL_CE_pct	Cholesterol esters to total lipids ratio in medium HDL	Lipoprotein particles and their constituents	Nightingale Health	Liver_EX_caroe_bc	Liver	Exchange of Beta-Carotene (from[e] toblood)	Vitamin A metabolism	0.070138	0.00491978	9.71e-42	4.96e-39	0.0551656	0.00303684	5.48e-78	1.25e-77
HDL_C ~ Liver_CEPTE	HDL_C	Total cholesterol in HDL	Lipoprotein particles and their constituents	Nightingale Health	Liver_CEPTE	Liver	Ethanolamine Phosphotransferase	Glycerides and phospholipids metabolism	-0.0415944	0.00173078	2.08e-15	2.31e-13	-0.0550178	0.00303632	8.16e-78	1.86e-77
HDL_C ~ Liver_PETHCT	HDL_C	Total cholesterol in HDL	Lipoprotein particles and their constituents	Nightingale Health	Liver_PETHCT	Liver	Phosphoethanolamine Cytidyltransferase	Glycerides and phospholipids metabolism	-0.0415944	0.00173078	2.08e-15	2.31e-13	-0.0550178	0.00303632	8.16e-78	1.86e-77
IDL_TG_pct ~ Liver_PEt	IDL_TG_pct	Triglycerides to total lipids ratio in IDL	Lipoprotein particles and their constituents	Nightingale Health	Liver_PEt	Liver	Phosphatidylethanolamine Transport	Glycerides and phospholipids metabolism	-0.0551608	0.00304334	1.8e-26	4.26e-24	-0.0551831	0.00303567	7.07e-78	1.61e-77
M_HDL_TG_pct ~ Liver_EX_pcholn183_hse_bc	M_HDL_TG_pct	Triglycerides to total lipids ratio in medium HDL	Lipoprotein particles and their constituents	Nightingale Health	Liver_EX_pcholn183_hse_bc	Liver	Exchange of 1-Octadeca-Trienoylglycerophosphocholine, Sn1-Lpc (18:3, Delta 9, 12, 15) (from[e] toblood)	Steroid metabolism	-0.031964	0.00102159	7.17e-10	5.12e-08	-0.0551383	0.00303558	5.92e-78	1.35e-77
M_HDL_TG_pct ~ Liver_LCAT30e	M_HDL_TG_pct	Triglycerides to total lipids ratio in medium HDL	Lipoprotein particles and their constituents	Nightingale Health	Liver_LCAT30e	Liver	Lecithin-Cholesterol Acyltransferase, Formation of 1-Octadeca-Trienoylglycerophosphocholine	Steroid metabolism	-0.031964	0.00102159	7.17e-10	5.12e-08	-0.0551383	0.00303558	5.92e-78	1.35e-77
XL_HDL_CE_pct ~ Liver_EX_crm_hse_bc	XL_HDL_CE_pct	Cholesterol esters to total lipids ratio in very large HDL	Lipoprotein particles and their constituents	Nightingale Health	Liver_EX_crm_hse_bc	Liver	Exchange of N-Acylsphingosine (from[e] toblood)	Glycerides and phospholipids metabolism	-0.0455107	0.00206971	2.04e-18	2.88e-16	-0.0552519	0.00303323	2.42e-78	5.55e-78
S_LDL_TG_pct ~ Liver_LPS3	S_LDL_TG_pct	Triglycerides to total lipids ratio in small LDL	Lipoprotein particles and their constituents	Nightingale Health	Liver_LPS3	Liver	Lipase	Glycerides and phospholipids metabolism	-0.0639126	0.00408376	8.05e-35	2.89e-32	-0.0551677	0.00303207	4.07e-78	9.33e-78
M_HDL_CE_pct ~ Liver_EX_retinale_bc	M_HDL_CE_pct	Cholesterol esters to total lipids ratio in medium HDL	Lipoprotein particles and their constituents	Nightingale Health	Liver_EX_retinale_bc	Liver	Exchange of Retinal (from[e] toblood)	Vitamin A metabolism	0.0710629	0.00505044	8.36e-43	4.49e-40	0.0551213	0.00303201	7.25e-78	1.66e-77
M_HDL_CE_pct ~ Liver_RETINALt	M_HDL_CE_pct	Cholesterol esters to total lipids ratio in medium HDL	Lipoprotein particles and their constituents	Nightingale Health	Liver_RETINALt	Liver	Transport of Retinal	Vitamin A metabolism	0.0710629	0.00505044	8.36e-43	4.49e-40	0.0551213	0.00303201	7.25e-78	1.66e-77
M_VLDL_C_pct ~ Liver_FAEL183	M_VLDL_C_pct	Total cholesterol to total lipids ratio in medium VLDL	Lipoprotein particles and their constituents	Nightingale Health	Liver_FAEL183	Liver	Fatty-Acyl Coenzyme A Elongation (N-C18:3CoA)	Fatty acid metabolism	0.065701	0.00431597	8.08e-37	3.29e-34	0.0549876	0.00303013	5.58e-78	1.28e-77
M_VLDL_C_pct ~ Liver_DESAT20_1	M_VLDL_C_pct	Total cholesterol to total lipids ratio in medium VLDL	Lipoprotein particles and their constituents	Nightingale Health	Liver_DESAT20_1	Liver	Fatty Acyl Coenzyme A Desaturase (N-C20:3CoA -> N-C20:4CoA)	Fatty acid metabolism	0.065701	0.00431597	8.08e-37	3.29e-34	0.0549876	0.00303013	5.58e-78	1.28e-77
HDL_CE_pct ~ Liver_XOLEST2te	HDL_CE_pct	Cholesteryl esters to total lipids ratio in HDL	Lipoprotein particles and their constituents	Nightingale Health	Liver_XOLEST2te	Liver	Cholesterol Ester Transporter	Steroid metabolism	0.0601128	0.00361336	1.81e-30	5.27e-28	0.0550854	0.00302849	2.56e-77	5.8e-77
HDL_CE_pct ~ Liver_XOLEST2tebdL	HDL_CE_pct	Cholesteryl esters to total lipids ratio in HDL	Lipoprotein particles and their constituents	Nightingale Health	Liver_XOLEST2tebdL	Liver	Cholesterol Ester Transporter (Liver)	Steroid metabolism	0.0601126	0.00361334	1.81e-30	5.27e-28	0.0550852	0.00302847	2.57e-77	5.81e-77
HDL_CE_pct ~ Liver_EX_xolest2_hsbdL_bd	HDL_CE_pct	Cholesteryl esters to total lipids ratio in HDL	Lipoprotein particles and their constituents	Nightingale Health	Liver_EX_xolest2_hsbdL_bd	Liver	Exchange of Cholesterol Ester (from FullR2) (Liver)	Steroid metabolism	0.0601126	0.00361334	1.81e-30	5.27e-28	0.0550852	0.00302847	2.57e-77	5.81e-77
HDL_C ~ Liver_EX_ocdcae_bc	HDL_C	Total cholesterol in HDL	Lipoprotein particles and their constituents	Nightingale Health	Liver_EX_ocdcae_bc	Liver	Exchange of Octadecanoate (N-C18:0) (from[e] toblood)	Fatty acid metabolism	0.0433562	0.00187887	1.35e-16	1.64e-14	0.0549327	0.00302698	1.4e-77	3.19e-77
IDL_L ~ Liver_EX_spc_hse_bc	IDL_L	Total lipids in IDL	Lipoprotein particles and their constituents	Nightingale Health	Liver_EX_spc_hse_bc	Liver	Exchange of Sphingosylphosphorylcholine (Homo Sapiens) (from[e] toblood)	Glycerides and phospholipids metabolism	0.0439828	0.00193471	2.09e-17	2.7e-15	0.0550382	0.00302684	1.16e-77	2.64e-77
IDL_L ~ Liver_SPC_HSt	IDL_L	Total lipids in IDL	Lipoprotein particles and their constituents	Nightingale Health	Liver_SPC_HSt	Liver	Sphingosylphosphorylcholine Transport (Diffusion)	Glycerides and phospholipids metabolism	0.0439828	0.00193471	2.09e-17	2.7e-15	0.0550382	0.00302684	1.16e-77	2.64e-77
IDL_L ~ Liver_SPHMDAc	IDL_L	Total lipids in IDL	Lipoprotein particles and their constituents	Nightingale Health	Liver_SPHMDAc	Liver	Sphingomyelin Deacylase	Glycerides and phospholipids metabolism	0.0439828	0.00193471	2.09e-17	2.7e-15	0.0550382	0.00302684	1.16e-77	2.64e-77
L_VLDL_TG_pct ~ Liver_EX_sphmyln_hse_bc	L_VLDL_TG_pct	Triglycerides to total lipids ratio in large VLDL	Lipoprotein particles and their constituents	Nightingale Health	Liver_EX_sphmyln_hse_bc	Liver	Exchange of Sphingomyelin (from[e] toblood)	Glycerides and phospholipids metabolism	-0.043131	0.00187406	3.86e-15	4.21e-13	-0.0549822	0.00302606	1.62e-78	3.73e-78
HDL_FC_pct ~ Liver_EX_ocdceae_bc	HDL_FC_pct	Free cholesterol to total lipids ratio in HDL	Lipoprotein particles and their constituents	Nightingale Health	Liver_EX_ocdceae_bc	Liver	EX_ocdcea(e)_[bc]	Fatty acid metabolism	0.0387062	0.00149483	1.64e-13	1.58e-11	0.055003	0.00302465	3.2e-77	7.24e-77
LDL_TG ~ Liver_GBA2e	LDL_TG	Triglycerides in LDL	Lipoprotein particles and their constituents	Nightingale Health	Liver_GBA2e	Liver	Beta-Glucosidase, Plasma Membrane (Gba2)	Glycerides and phospholipids metabolism	0.0572003	0.00327358	3.26e-28	8.51e-26	0.0550663	0.00301973	9.46e-78	2.16e-77
HDL_L ~ Liver_LCAT34e	HDL_L	Total lipids in HDL	Lipoprotein particles and their constituents	Nightingale Health	Liver_LCAT34e	Liver	Lecithin-Cholesterol Acyltransferase, Formation of 1-Eicosatetraenoylglycerophosphocholine (Delta 8, 11, 14, 17)	Steroid metabolism	-0.0376084	0.00141632	7.03e-13	6.42e-11	-0.0548661	0.00301972	4.24e-77	9.58e-77
HDL_L ~ Liver_EX_pcholn204_hse_bc	HDL_L	Total lipids in HDL	Lipoprotein particles and their constituents	Nightingale Health	Liver_EX_pcholn204_hse_bc	Liver	Exchange of 1-Eicosatetraenoylglycerophosphocholine (Delta 8, 11, 14, 17), Sn1-Lpc (20:4) (from[e] toblood)	Steroid metabolism	-0.0376084	0.00141632	7.03e-13	6.42e-11	-0.0548661	0.00301972	4.24e-77	9.58e-77
IDL_TG_pct ~ Liver_EX_hdceae_bc	IDL_TG_pct	Triglycerides to total lipids ratio in IDL	Lipoprotein particles and their constituents	Nightingale Health	Liver_EX_hdceae_bc	Liver	Exchange of Hexadecenoate (N-C16:1) (from[e] toblood)	Fatty acid metabolism	0.0529165	0.00280021	1.75e-24	3.7e-22	0.0550216	0.00301941	1.81e-77	4.09e-77
L_LDL_PL_pct ~ Liver_PSHSABCtc	L_LDL_PL_pct	Phospholipids to total lipids ratio in large LDL	Lipoprotein particles and their constituents	Nightingale Health	Liver_PSHSABCtc	Liver	Phosphatidylserine Transport by ABCa1	Glycerides and phospholipids metabolism	0.0294618	0.000867986	1.34e-08	8.59e-07	0.05495	0.00301816	1.97e-77	4.47e-77
HDL_size ~ Liver_FAS180COA	HDL_size	Mean diameter for HDL particles	Lipoprotein particles and their constituents	Nightingale Health	Liver_FAS180COA	Liver	FAS180COA	Fatty acid metabolism	0.0392793	0.00154287	3.44e-14	3.47e-12	0.0548157	0.00301793	1.3e-78	3e-78
M_HDL_CE_pct ~ Liver_LCAT18e	M_HDL_CE_pct	Cholesterol esters to total lipids ratio in medium HDL	Lipoprotein particles and their constituents	Nightingale Health	Liver_LCAT18e	Liver	Lecithin-Cholesterol Acyltransferase, Formation of 2-Linoleoylglycerophosphocholine	Steroid metabolism	0.0769662	0.00592394	6.36e-50	4.56e-47	0.0549744	0.00301727	1.7e-77	3.86e-77
M_HDL_CE_pct ~ Liver_EX_pchol2linl_hse_bc	M_HDL_CE_pct	Cholesterol esters to total lipids ratio in medium HDL	Lipoprotein particles and their constituents	Nightingale Health	Liver_EX_pchol2linl_hse_bc	Liver	Exchange of 2-Linoleoylglycerophosphocholine (from[e] toblood)	Steroid metabolism	0.0769662	0.00592394	6.36e-50	4.56e-47	0.0549744	0.00301727	1.7e-77	3.86e-77
IDL_TG_pct ~ Liver_r0186	IDL_TG_pct	Triglycerides to total lipids ratio in IDL	Lipoprotein particles and their constituents	Nightingale Health	Liver_r0186	Liver	Ethanolamine-Phosphate Phospho-Lyase (Deaminating)	Glycerides and phospholipids metabolism	0.044937	0.00201926	4.31e-18	5.9e-16	0.0550173	0.00301542	2.27e-77	5.15e-77
M_VLDL_PL_pct ~ Liver_EX_pchol2palm_hse_bc	M_VLDL_PL_pct	Phospholipids to total lipids ratio in medium VLDL	Lipoprotein particles and their constituents	Nightingale Health	Liver_EX_pchol2palm_hse_bc	Liver	Exchange of 2-Palmitoylglycerophosphocholine (from[e] toblood)	Steroid metabolism	-0.0422732	0.00178739	3.7e-16	4.36e-14	-0.0548458	0.00301532	1.36e-77	3.11e-77
M_VLDL_PL_pct ~ Liver_LCAT21e	M_VLDL_PL_pct	Phospholipids to total lipids ratio in medium VLDL	Lipoprotein particles and their constituents	Nightingale Health	Liver_LCAT21e	Liver	Lecithin-Cholesterol Acyltransferase, Formation of 2-Palmitoylglycerophosphocholine	Steroid metabolism	-0.0422732	0.00178739	3.7e-16	4.36e-14	-0.0548458	0.00301532	1.36e-77	3.11e-77
L_VLDL_TG_pct ~ Liver_SPHMYLNte	L_VLDL_TG_pct	Triglycerides to total lipids ratio in large VLDL	Lipoprotein particles and their constituents	Nightingale Health	Liver_SPHMYLNte	Liver	Vesicle Transport of Sphingomyelin from Golgi to Extracellular	Glycerides and phospholipids metabolism	-0.0403843	0.00164114	1.92e-13	1.83e-11	-0.0548827	0.00301409	3.25e-78	7.46e-78
M_VLDL_PL_pct ~ Liver_LCAT15e	M_VLDL_PL_pct	Phospholipids to total lipids ratio in medium VLDL	Lipoprotein particles and their constituents	Nightingale Health	Liver_LCAT15e	Liver	Lecithin-Cholesterol Acyltransferase, Formation of 1-Stearoylglycerophosphocholine	Steroid metabolism	-0.042174	0.00177904	4.33e-16	5.05e-14	-0.0548332	0.0030139	1.48e-77	3.38e-77
M_VLDL_PL_pct ~ Liver_EX_pcholste_hse_bc	M_VLDL_PL_pct	Phospholipids to total lipids ratio in medium VLDL	Lipoprotein particles and their constituents	Nightingale Health	Liver_EX_pcholste_hse_bc	Liver	Exchange of 1-Stearoylglycerophosphocholine (from[e] toblood)	Steroid metabolism	-0.042174	0.00177904	4.33e-16	5.05e-14	-0.0548332	0.0030139	1.48e-77	3.38e-77
L_HDL_L ~ Liver_CERK	L_HDL_L	Total lipids in large HDL	Lipoprotein particles and their constituents	Nightingale Health	Liver_CERK	Liver	Ceramide Kinase	Glycerides and phospholipids metabolism	-0.0491552	0.00241485	5.45e-21	9.07e-19	-0.0547441	0.00301347	6.6e-78	1.51e-77
L_HDL_L ~ Liver_CRMPte	L_HDL_L	Total lipids in large HDL	Lipoprotein particles and their constituents	Nightingale Health	Liver_CRMPte	Liver	Crmp Hs Transport	Glycerides and phospholipids metabolism	-0.0491552	0.00241485	5.45e-21	9.07e-19	-0.0547441	0.00301347	6.6e-78	1.51e-77
L_HDL_L ~ Liver_EX_crmp_hse_bc	L_HDL_L	Total lipids in large HDL	Lipoprotein particles and their constituents	Nightingale Health	Liver_EX_crmp_hse_bc	Liver	Exchange of Ceramide 1-Phosphate (from[e] toblood)	Glycerides and phospholipids metabolism	-0.0491552	0.00241485	5.45e-21	9.07e-19	-0.0547441	0.00301347	6.6e-78	1.51e-77
M_VLDL_PL_pct ~ Liver_LCAT2e	M_VLDL_PL_pct	Phospholipids to total lipids ratio in medium VLDL	Lipoprotein particles and their constituents	Nightingale Health	Liver_LCAT2e	Liver	Lecithin-Cholesterol Acyltransferase, Formation of 1-Arachidonoylglycerophosphocholine	Steroid metabolism	-0.0421496	0.00177698	4.5e-16	5.25e-14	-0.0548273	0.00301324	1.54e-77	3.51e-77
M_VLDL_PL_pct ~ Liver_EX_pcholar_hse_bc	M_VLDL_PL_pct	Phospholipids to total lipids ratio in medium VLDL	Lipoprotein particles and their constituents	Nightingale Health	Liver_EX_pcholar_hse_bc	Liver	Exchange of 1-Arachidonoyl-Glycero-3-Phosphocholine (from[e] toblood)	Steroid metabolism	-0.0421496	0.00177698	4.5e-16	5.25e-14	-0.0548273	0.00301324	1.54e-77	3.51e-77
M_VLDL_PL_pct ~ Liver_LCAT8e	M_VLDL_PL_pct	Phospholipids to total lipids ratio in medium VLDL	Lipoprotein particles and their constituents	Nightingale Health	Liver_LCAT8e	Liver	Lecithin-Cholesterol Acyltransferase, Formation of 1-Linoleoylglycerophosphocholine (Delta 9, 12)	Steroid metabolism	-0.0421493	0.00177696	4.5e-16	5.25e-14	-0.0548272	0.00301323	1.54e-77	3.51e-77
M_VLDL_PL_pct ~ Liver_EX_pchollinl_hse_bc	M_VLDL_PL_pct	Phospholipids to total lipids ratio in medium VLDL	Lipoprotein particles and their constituents	Nightingale Health	Liver_EX_pchollinl_hse_bc	Liver	Exchange of 1-Linoleoylglycerophosphocholine (Delta 9, 12) (from[e] toblood)	Steroid metabolism	-0.0421493	0.00177696	4.5e-16	5.25e-14	-0.0548272	0.00301323	1.54e-77	3.51e-77
M_VLDL_PL_pct ~ Liver_LCAT57e	M_VLDL_PL_pct	Phospholipids to total lipids ratio in medium VLDL	Lipoprotein particles and their constituents	Nightingale Health	Liver_LCAT57e	Liver	Lecithin-Cholesterol Acyltransferase, Formation of 1-Docosahexaenoylglycerophosphocholine	Steroid metabolism	-0.0421409	0.00177625	4.56e-16	5.31e-14	-0.0548251	0.00301299	1.56e-77	3.55e-77
M_VLDL_PL_pct ~ Liver_EX_pcholdoc_hse_bc	M_VLDL_PL_pct	Phospholipids to total lipids ratio in medium VLDL	Lipoprotein particles and their constituents	Nightingale Health	Liver_EX_pcholdoc_hse_bc	Liver	Exchange of 1-Docosahexaenoylglycerophosphocholine (from[e] toblood)	Steroid metabolism	-0.0421409	0.00177625	4.56e-16	5.31e-14	-0.0548251	0.00301299	1.56e-77	3.55e-77
M_VLDL_PL_pct ~ Liver_LCAT7e	M_VLDL_PL_pct	Phospholipids to total lipids ratio in medium VLDL	Lipoprotein particles and their constituents	Nightingale Health	Liver_LCAT7e	Liver	Lecithin-Cholesterol Acyltransferase, Formation of 1-Heptadecanoylglycerophosphocholine	Steroid metabolism	-0.0421405	0.00177621	4.56e-16	5.32e-14	-0.054825	0.00301298	1.56e-77	3.56e-77
M_VLDL_PL_pct ~ Liver_EX_pcholhep_hse_bc	M_VLDL_PL_pct	Phospholipids to total lipids ratio in medium VLDL	Lipoprotein particles and their constituents	Nightingale Health	Liver_EX_pcholhep_hse_bc	Liver	Exchange of 1-Heptadecanoylglycerophosphocholine (from[e] toblood)	Glycerides and phospholipids metabolism	-0.0421405	0.00177621	4.56e-16	5.32e-14	-0.054825	0.00301298	1.56e-77	3.56e-77
M_VLDL_PL_pct ~ Liver_EX_pcholeic_hse_bc	M_VLDL_PL_pct	Phospholipids to total lipids ratio in medium VLDL	Lipoprotein particles and their constituents	Nightingale Health	Liver_EX_pcholeic_hse_bc	Liver	Exchange of 1-Eicosadienoylglycerophosphocholine (Delta 11, 14) (from[e] toblood)	Glycerides and phospholipids metabolism	-0.0421385	0.00177605	4.58e-16	5.33e-14	-0.0548244	0.00301292	1.57e-77	3.57e-77
M_VLDL_PL_pct ~ Liver_LCAT5e	M_VLDL_PL_pct	Phospholipids to total lipids ratio in medium VLDL	Lipoprotein particles and their constituents	Nightingale Health	Liver_LCAT5e	Liver	Lecithin-Cholesterol Acyltransferase, Formation of 1-Eicosadienoylglycerophosphocholine (Delta 11, 14)	Steroid metabolism	-0.0421385	0.00177605	4.58e-16	5.33e-14	-0.0548244	0.00301292	1.57e-77	3.57e-77
M_VLDL_PL_pct ~ Liver_EX_pcholet_hse_bc	M_VLDL_PL_pct	Phospholipids to total lipids ratio in medium VLDL	Lipoprotein particles and their constituents	Nightingale Health	Liver_EX_pcholet_hse_bc	Liver	Exchange of 1-Eicosatrienoylglycerophosphocholine (Delta 11, 14, 17) (from[e] toblood)	Glycerides and phospholipids metabolism	-0.0421365	0.00177588	4.59e-16	5.35e-14	-0.0548239	0.00301286	1.57e-77	3.58e-77
M_VLDL_PL_pct ~ Liver_LCAT6e	M_VLDL_PL_pct	Phospholipids to total lipids ratio in medium VLDL	Lipoprotein particles and their constituents	Nightingale Health	Liver_LCAT6e	Liver	Lecithin-Cholesterol Acyltransferase, Formation of 1-Eicosatrienoylglycerophosphocholine (Delta 11, 14, 17)	Steroid metabolism	-0.0421365	0.00177588	4.59e-16	5.35e-14	-0.0548239	0.00301286	1.57e-77	3.58e-77
M_VLDL_PL_pct ~ Liver_LCAT14e	M_VLDL_PL_pct	Phospholipids to total lipids ratio in medium VLDL	Lipoprotein particles and their constituents	Nightingale Health	Liver_LCAT14e	Liver	Lecithin-Cholesterol Acyltransferase, Formation of 1-Palmitoylglycerophosphocholine	Steroid metabolism	-0.042133	0.00177559	4.62e-16	5.38e-14	-0.0548228	0.00301274	1.58e-77	3.6e-77
M_VLDL_PL_pct ~ Liver_EX_pcholpalm_hse_bc	M_VLDL_PL_pct	Phospholipids to total lipids ratio in medium VLDL	Lipoprotein particles and their constituents	Nightingale Health	Liver_EX_pcholpalm_hse_bc	Liver	Exchange of 1-Palmitoylglycerophosphocholine (from[e] toblood)	Steroid metabolism	-0.042133	0.00177559	4.62e-16	5.38e-14	-0.0548228	0.00301274	1.58e-77	3.6e-77
M_VLDL_PL_pct ~ Liver_EX_pcholpalme_hse_bc	M_VLDL_PL_pct	Phospholipids to total lipids ratio in medium VLDL	Lipoprotein particles and their constituents	Nightingale Health	Liver_EX_pcholpalme_hse_bc	Liver	Exchange of 1-Palmitoleoylglycerophosphocholine (Delta 9) (from[e] toblood)	Steroid metabolism	-0.0421328	0.00177557	4.62e-16	5.38e-14	-0.0548227	0.00301273	1.59e-77	3.6e-77
M_VLDL_PL_pct ~ Liver_LCAT13e	M_VLDL_PL_pct	Phospholipids to total lipids ratio in medium VLDL	Lipoprotein particles and their constituents	Nightingale Health	Liver_LCAT13e	Liver	Lecithin-Cholesterol Acyltransferase, Formation of 1-Palmitoleoylglycerophosphocholine (Delta 9)	Steroid metabolism	-0.0421328	0.00177557	4.62e-16	5.38e-14	-0.0548227	0.00301273	1.59e-77	3.6e-77
M_VLDL_PL_pct ~ Liver_EX_pcholole_hse_bc	M_VLDL_PL_pct	Phospholipids to total lipids ratio in medium VLDL	Lipoprotein particles and their constituents	Nightingale Health	Liver_EX_pcholole_hse_bc	Liver	Exchange of 1-Oleoylglycerophosphocholine (Delta 9) (from[e] toblood)	Steroid metabolism	-0.0421327	0.00177556	4.62e-16	5.38e-14	-0.0548227	0.00301272	1.59e-77	3.6e-77
M_VLDL_PL_pct ~ Liver_LCAT11e	M_VLDL_PL_pct	Phospholipids to total lipids ratio in medium VLDL	Lipoprotein particles and their constituents	Nightingale Health	Liver_LCAT11e	Liver	Lecithin-Cholesterol Acyltransferase, Formation of 1-Oleoylglycerophosphocholine (Delta 9)	Steroid metabolism	-0.0421327	0.00177556	4.62e-16	5.38e-14	-0.0548227	0.00301272	1.59e-77	3.6e-77
M_VLDL_PL_pct ~ Liver_LCAT22e	M_VLDL_PL_pct	Phospholipids to total lipids ratio in medium VLDL	Lipoprotein particles and their constituents	Nightingale Health	Liver_LCAT22e	Liver	Lecithin-Cholesterol Acyltransferase, Formation of 2-Stearoylglycerophosphocholine	Steroid metabolism	-0.0421315	0.00177546	4.63e-16	5.39e-14	-0.0548221	0.00301266	1.59e-77	3.62e-77
M_VLDL_PL_pct ~ Liver_EX_pchol2ste_hse_bc	M_VLDL_PL_pct	Phospholipids to total lipids ratio in medium VLDL	Lipoprotein particles and their constituents	Nightingale Health	Liver_EX_pchol2ste_hse_bc	Liver	Exchange of 2-Stearoylglycerophosphocholine (from[e] toblood)	Steroid metabolism	-0.0421315	0.00177546	4.63e-16	5.39e-14	-0.0548221	0.00301266	1.59e-77	3.62e-77
M_VLDL_PL_pct ~ Liver_LCAT10e	M_VLDL_PL_pct	Phospholipids to total lipids ratio in medium VLDL	Lipoprotein particles and their constituents	Nightingale Health	Liver_LCAT10e	Liver	Lecithin-Cholesterol Acyltransferase, Formation of 1-Myristoylglycerophosphocholine	Steroid metabolism	-0.0421312	0.00177543	4.63e-16	5.39e-14	-0.054822	0.00301265	1.59e-77	3.62e-77
M_VLDL_PL_pct ~ Liver_EX_pcholmyr_hse_bc	M_VLDL_PL_pct	Phospholipids to total lipids ratio in medium VLDL	Lipoprotein particles and their constituents	Nightingale Health	Liver_EX_pcholmyr_hse_bc	Liver	Exchange of 1-Myristoylglycerophosphocholine (from[e] toblood)	Steroid metabolism	-0.0421312	0.00177543	4.63e-16	5.39e-14	-0.054822	0.00301265	1.59e-77	3.62e-77
M_VLDL_PL_pct ~ Liver_LCAT30e	M_VLDL_PL_pct	Phospholipids to total lipids ratio in medium VLDL	Lipoprotein particles and their constituents	Nightingale Health	Liver_LCAT30e	Liver	Lecithin-Cholesterol Acyltransferase, Formation of 1-Octadeca-Trienoylglycerophosphocholine	Steroid metabolism	-0.0423407	0.00179308	3.32e-16	3.93e-14	-0.0548079	0.00301124	1.73e-77	3.92e-77
M_VLDL_PL_pct ~ Liver_EX_pcholn183_hse_bc	M_VLDL_PL_pct	Phospholipids to total lipids ratio in medium VLDL	Lipoprotein particles and their constituents	Nightingale Health	Liver_EX_pcholn183_hse_bc	Liver	Exchange of 1-Octadeca-Trienoylglycerophosphocholine, Sn1-Lpc (18:3, Delta 9, 12, 15) (from[e] toblood)	Steroid metabolism	-0.0423407	0.00179308	3.32e-16	3.93e-14	-0.0548079	0.00301124	1.73e-77	3.92e-77
XS_VLDL_FC ~ Liver_RETH2	XS_VLDL_FC	Free cholesterol in very small VLDL	Lipoprotein particles and their constituents	Nightingale Health	Liver_RETH2	Liver	Retinyl Ester Hydrolase (11-Cis)	Vitamin A metabolism	0.0314833	0.000991238	1.24e-09	8.71e-08	0.0549031	0.00301121	6.22e-78	1.42e-77
L_HDL_PL ~ Liver_DESAT20_1	L_HDL_PL	Phospholipids in large HDL	Lipoprotein particles and their constituents	Nightingale Health	Liver_DESAT20_1	Liver	Fatty Acyl Coenzyme A Desaturase (N-C20:3CoA -> N-C20:4CoA)	Fatty acid metabolism	0.0483481	0.00233422	2.43e-20	3.89e-18	0.0547486	0.00301096	3.6e-78	8.24e-78
L_HDL_PL ~ Liver_FAEL183	L_HDL_PL	Phospholipids in large HDL	Lipoprotein particles and their constituents	Nightingale Health	Liver_FAEL183	Liver	Fatty-Acyl Coenzyme A Elongation (N-C18:3CoA)	Fatty acid metabolism	0.0483481	0.00233422	2.43e-20	3.89e-18	0.0547486	0.00301096	3.6e-78	8.24e-78
IDL_TG_pct ~ Liver_SPHMYLNte	IDL_TG_pct	Triglycerides to total lipids ratio in IDL	Lipoprotein particles and their constituents	Nightingale Health	Liver_SPHMYLNte	Liver	Vesicle Transport of Sphingomyelin from Golgi to Extracellular	Glycerides and phospholipids metabolism	0.0518511	0.00268926	1.41e-23	2.79e-21	0.0549688	0.00301073	2.98e-77	6.74e-77
IDL_TG_pct ~ Liver_EX_ps_hse_bc	IDL_TG_pct	Triglycerides to total lipids ratio in IDL	Lipoprotein particles and their constituents	Nightingale Health	Liver_EX_ps_hse_bc	Liver	Exchange of Phosphatidylserine (Homo Sapiens) (from[e] toblood)	Glycerides and phospholipids metabolism	0.0558171	0.0031157	4.61e-27	1.13e-24	0.0549594	0.00300945	3.21e-77	7.25e-77
M_LDL_TG_pct ~ Liver_EX_pcholn261_hse_bc	M_LDL_TG_pct	Triglycerides to total lipids ratio in medium LDL	Lipoprotein particles and their constituents	Nightingale Health	Liver_EX_pcholn261_hse_bc	Liver	Exchange of Lysopc A C26:1 (Delta 5) (from[e] toblood)	Steroid metabolism	-0.052205	0.00272567	9e-24	1.81e-21	-0.0549398	0.00300774	2.26e-77	5.11e-77
M_LDL_TG_pct ~ Liver_LCAT51e	M_LDL_TG_pct	Triglycerides to total lipids ratio in medium LDL	Lipoprotein particles and their constituents	Nightingale Health	Liver_LCAT51e	Liver	Lecithin-Cholesterol Acyltransferase, Formation of Lysopc A C26:1 (Delta 5)	Steroid metabolism	-0.052205	0.00272567	9e-24	1.81e-21	-0.0549398	0.00300774	2.26e-77	5.11e-77
M_HDL_FC_pct_C ~ Liver_CE1617te	M_HDL_FC_pct_C	Free cholesterol to total cholesterol ratio in medium HDL	Lipoprotein particles and their constituents	Nightingale Health	Liver_CE1617te	Liver	Transport of 9-Cis-Retinoate	Vitamin A metabolism	0.0490548	0.00240607	3.16e-21	5.36e-19	0.0549276	0.00300668	2.25e-77	5.09e-77
M_HDL_FC_pct_C ~ Liver_EX_CE1617e_bc	M_HDL_FC_pct_C	Free cholesterol to total cholesterol ratio in medium HDL	Lipoprotein particles and their constituents	Nightingale Health	Liver_EX_CE1617e_bc	Liver	Exchange of 9-Cis-Retinoate (from[e] toblood)	Vitamin A metabolism	0.0490548	0.00240607	3.16e-21	5.36e-19	0.0549276	0.00300668	2.25e-77	5.09e-77
M_HDL_FC_pct_C ~ Liver_RE2658C	M_HDL_FC_pct_C	Free cholesterol to total cholesterol ratio in medium HDL	Lipoprotein particles and their constituents	Nightingale Health	Liver_RE2658C	Liver	RE2658C	Vitamin A metabolism	0.0490548	0.00240607	3.16e-21	5.36e-19	0.0549276	0.00300668	2.25e-77	5.09e-77
M_HDL_CE_pct_C ~ Liver_RE2658C	M_HDL_CE_pct_C	Esterified cholesterol to total cholesterol ratio in medium HDL	Lipoprotein particles and their constituents	Nightingale Health	Liver_RE2658C	Liver	RE2658C	Vitamin A metabolism	-0.0490548	0.00240607	3.16e-21	5.36e-19	-0.0549276	0.00300668	2.25e-77	5.09e-77
M_HDL_CE_pct_C ~ Liver_CE1617te	M_HDL_CE_pct_C	Esterified cholesterol to total cholesterol ratio in medium HDL	Lipoprotein particles and their constituents	Nightingale Health	Liver_CE1617te	Liver	Transport of 9-Cis-Retinoate	Vitamin A metabolism	-0.0490548	0.00240607	3.16e-21	5.36e-19	-0.0549276	0.00300668	2.25e-77	5.09e-77
M_HDL_CE_pct_C ~ Liver_EX_CE1617e_bc	M_HDL_CE_pct_C	Esterified cholesterol to total cholesterol ratio in medium HDL	Lipoprotein particles and their constituents	Nightingale Health	Liver_EX_CE1617e_bc	Liver	Exchange of 9-Cis-Retinoate (from[e] toblood)	Vitamin A metabolism	-0.0490548	0.00240607	3.16e-21	5.36e-19	-0.0549276	0.00300668	2.25e-77	5.09e-77
L_HDL_CE ~ Liver_RE0344C	L_HDL_CE	Cholesterol esters in large HDL	Lipoprotein particles and their constituents	Nightingale Health	Liver_RE0344C	Liver	Palmitoyl Coenzyme A Hydrolase	Fatty acid metabolism	0.0515878	0.00266063	5.75e-23	1.09e-20	0.0546768	0.00300564	4.87e-78	1.12e-77
HDL_FC_by_CE ~ Liver_DESAT16_2	HDL_FC_by_CE	Ratio of free cholesterol to cholesteryl esters in HDL	Lipoprotein particles and their constituents	Nightingale Health	Liver_DESAT16_2	Liver	DESAT16_2	Fatty acid metabolism	0.036979	0.0013667	1.76e-12	1.57e-10	0.0549336	0.00300403	5.38e-77	1.21e-76
IDL_TG_pct ~ Liver_DESAT18_6	IDL_TG_pct	Triglycerides to total lipids ratio in IDL	Lipoprotein particles and their constituents	Nightingale Health	Liver_DESAT18_6	Liver	Fatty Acyl Coenzyme A Desaturase (N-C18:1CoA -> N-C18:2CoA)	Fatty acid metabolism	-0.0557007	0.00310231	5.94e-27	1.44e-24	-0.0549177	0.00300401	4.39e-77	9.91e-77
IDL_PL ~ Liver_LCAT34e	IDL_PL	Phospholipids in IDL	Lipoprotein particles and their constituents	Nightingale Health	Liver_LCAT34e	Liver	Lecithin-Cholesterol Acyltransferase, Formation of 1-Eicosatetraenoylglycerophosphocholine (Delta 8, 11, 14, 17)	Steroid metabolism	-0.0370444	0.0013722	8.8e-13	7.98e-11	-0.0547691	0.00300335	2.99e-77	6.77e-77
IDL_PL ~ Liver_EX_pcholn204_hse_bc	IDL_PL	Phospholipids in IDL	Lipoprotein particles and their constituents	Nightingale Health	Liver_EX_pcholn204_hse_bc	Liver	Exchange of 1-Eicosatetraenoylglycerophosphocholine (Delta 8, 11, 14, 17), Sn1-Lpc (20:4) (from[e] toblood)	Steroid metabolism	-0.0370444	0.0013722	8.8e-13	7.98e-11	-0.0547691	0.00300335	2.99e-77	6.77e-77
L_VLDL_C_pct ~ Liver_r0186	L_VLDL_C_pct	Total cholesterol to total lipids ratio in large VLDL	Lipoprotein particles and their constituents	Nightingale Health	Liver_r0186	Liver	Ethanolamine-Phosphate Phospho-Lyase (Deaminating)	Glycerides and phospholipids metabolism	0.0408653	0.00166635	1.24e-13	1.21e-11	0.0547097	0.00300279	6.37e-78	1.46e-77
XL_HDL_CE_pct ~ Liver_ETHAMPtr	XL_HDL_CE_pct	Cholesterol esters to total lipids ratio in very large HDL	Lipoprotein particles and their constituents	Nightingale Health	Liver_ETHAMPtr	Liver	Transport of Ethanolamine Phosphate	Glycerides and phospholipids metabolism	-0.0489323	0.00239409	4.65e-21	7.79e-19	-0.0549309	0.00300223	1.47e-77	3.34e-77
XL_HDL_CE_pct ~ Liver_EX_ethampe_bc	XL_HDL_CE_pct	Cholesterol esters to total lipids ratio in very large HDL	Lipoprotein particles and their constituents	Nightingale Health	Liver_EX_ethampe_bc	Liver	Exchange of Ethanolamine Phosphate (from[e] toblood)	Glycerides and phospholipids metabolism	-0.0489323	0.00239409	4.65e-21	7.79e-19	-0.0549309	0.00300223	1.47e-77	3.34e-77
IDL_TG_pct ~ Liver_LPCHOLt	IDL_TG_pct	Triglycerides to total lipids ratio in IDL	Lipoprotein particles and their constituents	Nightingale Health	Liver_LPCHOLt	Liver	Lysophosphatidylcholine Transport	Glycerides and phospholipids metabolism	0.0493317	0.00243353	1.74e-21	3.01e-19	0.0548695	0.00300207	4.91e-77	1.11e-76
HDL_FC ~ Liver_DESAT20_1	HDL_FC	Free cholesterol in HDL	Lipoprotein particles and their constituents	Nightingale Health	Liver_DESAT20_1	Liver	Fatty Acyl Coenzyme A Desaturase (N-C20:3CoA -> N-C20:4CoA)	Fatty acid metabolism	0.0421052	0.00176998	1.01e-15	1.14e-13	0.0546905	0.00300091	5.06e-77	1.14e-76
HDL_FC ~ Liver_FAEL183	HDL_FC	Free cholesterol in HDL	Lipoprotein particles and their constituents	Nightingale Health	Liver_FAEL183	Liver	Fatty-Acyl Coenzyme A Elongation (N-C18:3CoA)	Fatty acid metabolism	0.0421052	0.00176998	1.01e-15	1.14e-13	0.0546905	0.00300091	5.06e-77	1.14e-76
S_LDL_TG_pct ~ Liver_EX_chsterole_bc	S_LDL_TG_pct	Triglycerides to total lipids ratio in small LDL	Lipoprotein particles and their constituents	Nightingale Health	Liver_EX_chsterole_bc	Liver	EX_chsterol(e)_[bc]	Steroid metabolism	-0.0675997	0.00456534	9.83e-39	4.42e-36	-0.0548851	0.0030005	2.54e-77	5.75e-77
HDL_FC_pct ~ Liver_DESAT18_4	HDL_FC_pct	Free cholesterol to total lipids ratio in HDL	Lipoprotein particles and their constituents	Nightingale Health	Liver_DESAT18_4	Liver	DESAT18_4	Fatty acid metabolism	0.038892	0.00151127	1.21e-13	1.18e-11	0.0547125	0.00299887	1.41e-76	3.16e-76
L_HDL_FC ~ Liver_DESAT18_9	L_HDL_FC	Free cholesterol in large HDL	Lipoprotein particles and their constituents	Nightingale Health	Liver_DESAT18_9	Liver	Fatty Acyl Coenzyme A Desaturase (N-C18:2CoA -> N-C18:3CoA)	Fatty acid metabolism	0.0472369	0.00222902	1.71e-19	2.58e-17	0.0545716	0.0029984	6.06e-78	1.39e-77
L_VLDL_C_pct ~ Liver_SPHMYLNte	L_VLDL_C_pct	Total cholesterol to total lipids ratio in large VLDL	Lipoprotein particles and their constituents	Nightingale Health	Liver_SPHMYLNte	Liver	Vesicle Transport of Sphingomyelin from Golgi to Extracellular	Glycerides and phospholipids metabolism	0.0340443	0.00116628	5.64e-10	4.06e-08	0.0546558	0.00299558	9.71e-78	2.22e-77
M_VLDL_PL_pct ~ Liver_PSSA1_hs	M_VLDL_PL_pct	Phospholipids to total lipids ratio in medium VLDL	Lipoprotein particles and their constituents	Nightingale Health	Liver_PSSA1_hs	Liver	Phosphatidylserine Synthase Homo Sapiens	Glycerides and phospholipids metabolism	0.0337103	0.00113714	8.14e-11	6.33e-09	0.0547188	0.00299542	4.32e-77	9.75e-77
L_HDL_FC ~ Liver_EX_vacce_bc	L_HDL_FC	Free cholesterol in large HDL	Lipoprotein particles and their constituents	Nightingale Health	Liver_EX_vacce_bc	Liver	Exchange of Vaccenic Acid (from[e] toblood)	Fatty acid metabolism	0.0470363	0.00221115	2.38e-19	3.55e-17	0.0545424	0.00299493	7.42e-78	1.7e-77
L_HDL_FC ~ Liver_OCT11EFATP	L_HDL_FC	Free cholesterol in large HDL	Lipoprotein particles and their constituents	Nightingale Health	Liver_OCT11EFATP	Liver	Uptake of Vaccenic Acid	Fatty acid metabolism	0.0470363	0.00221115	2.38e-19	3.55e-17	0.0545424	0.00299493	7.42e-78	1.7e-77
L_VLDL_TG_pct ~ Liver_r1050bdL	L_VLDL_TG_pct	Triglycerides to total lipids ratio in large VLDL	Lipoprotein particles and their constituents	Nightingale Health	Liver_r1050bdL	Liver	Vesicular Transport (Liver)	Steroid metabolism	-0.0316951	0.00100301	9e-09	5.87e-07	-0.0546901	0.00299401	1.05e-77	2.4e-77
L_VLDL_TG_pct ~ Liver_EX_chsterolbdL_bd	L_VLDL_TG_pct	Triglycerides to total lipids ratio in large VLDL	Lipoprotein particles and their constituents	Nightingale Health	Liver_EX_chsterolbdL_bd	Liver	Exchange of CholesterolExchange of Cholesterol Sulfate (Liver)	Steroid metabolism	-0.0316951	0.00100301	9e-09	5.87e-07	-0.0546901	0.00299401	1.05e-77	2.4e-77
S_HDL_TG ~ Liver_LPS	S_HDL_TG	Triglycerides in small HDL	Lipoprotein particles and their constituents	Nightingale Health	Liver_LPS	Liver	Lipase	Glycerides and phospholipids metabolism	-0.0605948	0.00367115	1.33e-31	4.05e-29	-0.0547514	0.00299387	1.04e-77	2.37e-77
S_HDL_TG ~ Liver_TAGt	S_HDL_TG	Triglycerides in small HDL	Lipoprotein particles and their constituents	Nightingale Health	Liver_TAGt	Liver	Triacylglycerol Transport	Glycerides and phospholipids metabolism	-0.0605948	0.00367115	1.33e-31	4.05e-29	-0.0547514	0.00299387	1.04e-77	2.37e-77
S_HDL_TG ~ Liver_EX_tag_hse_bc	S_HDL_TG	Triglycerides in small HDL	Lipoprotein particles and their constituents	Nightingale Health	Liver_EX_tag_hse_bc	Liver	Exchange of Triacylglycerol (Homo Sapiens) (from[e] toblood)	Glycerides and phospholipids metabolism	-0.0605948	0.00367115	1.33e-31	4.05e-29	-0.0547514	0.00299387	1.04e-77	2.37e-77
HDL_L ~ Liver_PSt3	HDL_L	Total lipids in HDL	Lipoprotein particles and their constituents	Nightingale Health	Liver_PSt3	Liver	Transport of Phosphatidylserine	Glycerides and phospholipids metabolism	0.0398228	0.00158542	3.07e-14	3.1e-12	0.0546799	0.00299359	1.9e-76	4.27e-76
HDL_L ~ Liver_SPHMYLN_HsATPte	HDL_L	Total lipids in HDL	Lipoprotein particles and their constituents	Nightingale Health	Liver_SPHMYLN_HsATPte	Liver	Extracellular Transport of Sphingomyeline, Active Transport	Glycerides and phospholipids metabolism	0.0412656	0.00170155	3.57e-15	3.91e-13	0.0546994	0.00299347	1.92e-76	4.3e-76
L_LDL_TG ~ Liver_RADH	L_LDL_TG	Triglycerides in large LDL	Lipoprotein particles and their constituents	Nightingale Health	Liver_RADH	Liver	Retinal Dehydrogenase	Vitamin A metabolism	0.039209	0.00153731	3.9e-14	3.91e-12	0.0548057	0.00299281	3.93e-77	8.88e-77
HDL_TG ~ Liver_CRMPte	HDL_TG	Triglycerides in HDL	Lipoprotein particles and their constituents	Nightingale Health	Liver_CRMPte	Liver	Crmp Hs Transport	Glycerides and phospholipids metabolism	-0.0501084	0.00250792	1.23e-21	2.14e-19	-0.0547928	0.00299062	4.33e-77	9.77e-77
HDL_TG ~ Liver_EX_crmp_hse_bc	HDL_TG	Triglycerides in HDL	Lipoprotein particles and their constituents	Nightingale Health	Liver_EX_crmp_hse_bc	Liver	Exchange of Ceramide 1-Phosphate (from[e] toblood)	Glycerides and phospholipids metabolism	-0.0501084	0.00250792	1.23e-21	2.14e-19	-0.0547928	0.00299062	4.33e-77	9.77e-77
HDL_TG ~ Liver_CERK	HDL_TG	Triglycerides in HDL	Lipoprotein particles and their constituents	Nightingale Health	Liver_CERK	Liver	Ceramide Kinase	Glycerides and phospholipids metabolism	-0.0501084	0.00250792	1.23e-21	2.14e-19	-0.0547928	0.00299062	4.33e-77	9.77e-77
HDL_L ~ Liver_RE0344C	HDL_L	Total lipids in HDL	Lipoprotein particles and their constituents	Nightingale Health	Liver_RE0344C	Liver	Palmitoyl Coenzyme A Hydrolase	Fatty acid metabolism	0.0379507	0.00143984	4.55e-13	4.23e-11	0.0546477	0.00298986	2.36e-76	5.29e-76
IDL_TG ~ Liver_FATP3t	IDL_TG	Triglycerides in IDL	Lipoprotein particles and their constituents	Nightingale Health	Liver_FATP3t	Liver	Fatty Acid Electroneutral Transport	Fatty acid metabolism	-0.0439569	0.0019322	2.2e-17	2.85e-15	-0.0547719	0.00298848	4.53e-77	1.02e-76
M_HDL_TG_pct ~ Liver_LCAT18e	M_HDL_TG_pct	Triglycerides to total lipids ratio in medium HDL	Lipoprotein particles and their constituents	Nightingale Health	Liver_LCAT18e	Liver	Lecithin-Cholesterol Acyltransferase, Formation of 2-Linoleoylglycerophosphocholine	Steroid metabolism	-0.0322536	0.00104018	5.03e-10	3.64e-08	-0.0546801	0.00298554	1.07e-76	2.4e-76
M_HDL_TG_pct ~ Liver_EX_pchol2linl_hse_bc	M_HDL_TG_pct	Triglycerides to total lipids ratio in medium HDL	Lipoprotein particles and their constituents	Nightingale Health	Liver_EX_pchol2linl_hse_bc	Liver	Exchange of 2-Linoleoylglycerophosphocholine (from[e] toblood)	Steroid metabolism	-0.0322536	0.00104018	5.03e-10	3.64e-08	-0.0546801	0.00298554	1.07e-76	2.4e-76
L_HDL_CE_pct_C ~ Liver_LPS3	L_HDL_CE_pct_C	Esterified cholesterol to total cholesterol ratio in large HDL	Lipoprotein particles and their constituents	Nightingale Health	Liver_LPS3	Liver	Lipase	Glycerides and phospholipids metabolism	0.0408615	0.00166937	5.53e-15	5.97e-13	0.0547831	0.00298443	2.01e-77	4.55e-77
L_HDL_FC_pct_C ~ Liver_LPS3	L_HDL_FC_pct_C	Free cholesterol to total cholesterol ratio in large HDL	Lipoprotein particles and their constituents	Nightingale Health	Liver_LPS3	Liver	Lipase	Glycerides and phospholipids metabolism	-0.0408615	0.00166937	5.53e-15	5.97e-13	-0.0547831	0.00298443	2.01e-77	4.55e-77
M_VLDL_PL_pct ~ Liver_LCAT18e	M_VLDL_PL_pct	Phospholipids to total lipids ratio in medium VLDL	Lipoprotein particles and their constituents	Nightingale Health	Liver_LCAT18e	Liver	Lecithin-Cholesterol Acyltransferase, Formation of 2-Linoleoylglycerophosphocholine	Steroid metabolism	-0.0422657	0.00178667	3.75e-16	4.41e-14	-0.0545609	0.00298433	8.21e-77	1.85e-76
M_VLDL_PL_pct ~ Liver_EX_pchol2linl_hse_bc	M_VLDL_PL_pct	Phospholipids to total lipids ratio in medium VLDL	Lipoprotein particles and their constituents	Nightingale Health	Liver_EX_pchol2linl_hse_bc	Liver	Exchange of 2-Linoleoylglycerophosphocholine (from[e] toblood)	Steroid metabolism	-0.0422657	0.00178667	3.75e-16	4.41e-14	-0.0545609	0.00298433	8.21e-77	1.85e-76
M_HDL_FC_by_CE ~ Liver_CE1617te	M_HDL_FC_by_CE	Ratio of free cholesterol to cholesteryl esters in medium HDL	Lipoprotein particles and their constituents	Nightingale Health	Liver_CE1617te	Liver	Transport of 9-Cis-Retinoate	Vitamin A metabolism	0.0481515	0.00231785	1.63e-20	2.65e-18	0.0547247	0.00298405	8.32e-77	1.87e-76
M_HDL_FC_by_CE ~ Liver_EX_CE1617e_bc	M_HDL_FC_by_CE	Ratio of free cholesterol to cholesteryl esters in medium HDL	Lipoprotein particles and their constituents	Nightingale Health	Liver_EX_CE1617e_bc	Liver	Exchange of 9-Cis-Retinoate (from[e] toblood)	Vitamin A metabolism	0.0481515	0.00231785	1.63e-20	2.65e-18	0.0547247	0.00298405	8.32e-77	1.87e-76
M_HDL_FC_by_CE ~ Liver_RE2658C	M_HDL_FC_by_CE	Ratio of free cholesterol to cholesteryl esters in medium HDL	Lipoprotein particles and their constituents	Nightingale Health	Liver_RE2658C	Liver	RE2658C	Vitamin A metabolism	0.0481515	0.00231785	1.63e-20	2.65e-18	0.0547247	0.00298405	8.32e-77	1.87e-76
HDL_L ~ Liver_FACOAL1822	HDL_L	Total lipids in HDL	Lipoprotein particles and their constituents	Nightingale Health	Liver_FACOAL1822	Liver	Fatty-Acid- Coenzyme A Ligase	Fatty acid metabolism	0.0406329	0.00165101	9.1e-15	9.64e-13	0.0545825	0.00298197	3.71e-76	8.3e-76
HDL_L ~ Liver_LNELDCt	HDL_L	Total lipids in HDL	Lipoprotein particles and their constituents	Nightingale Health	Liver_LNELDCt	Liver	Fatty Acid Transport via Diffusion	Fatty acid metabolism	0.0406329	0.00165101	9.1e-15	9.64e-13	0.0545825	0.00298197	3.71e-76	8.3e-76
HDL_L ~ Liver_EX_lneldce_bc	HDL_L	Total lipids in HDL	Lipoprotein particles and their constituents	Nightingale Health	Liver_EX_lneldce_bc	Liver	Exchange of Linoelaidic Acid (from[e] toblood)	Fatty acid metabolism	0.0406329	0.00165101	9.1e-15	9.64e-13	0.0545825	0.00298197	3.71e-76	8.3e-76
L_VLDL_C_pct ~ Liver_PCHOLP_hs	L_VLDL_C_pct	Total cholesterol to total lipids ratio in large VLDL	Lipoprotein particles and their constituents	Nightingale Health	Liver_PCHOLP_hs	Liver	Choline Phosphatase	Glycerides and phospholipids metabolism	-0.0395366	0.00155994	7.42e-13	6.76e-11	-0.0544992	0.00297965	2.46e-77	5.57e-77
ApoA1 ~ Liver_HMR_9805	ApoA1	Apolipoprotein A-I	Lipoprotein particles and their constituents	Nightingale Health	Liver_HMR_9805	Liver	Sn-Glycero-3-Phosphocholine Cholinephosphohydrolase	Glycerides and phospholipids metabolism	-0.0359482	0.00129228	4e-12	3.48e-10	-0.0545596	0.00297786	9.11e-77	2.05e-76
L_LDL_TG_pct ~ Liver_DESAT18_9	L_LDL_TG_pct	Triglycerides to total lipids ratio in large LDL	Lipoprotein particles and their constituents	Nightingale Health	Liver_DESAT18_9	Liver	Fatty Acyl Coenzyme A Desaturase (N-C18:2CoA -> N-C18:3CoA)	Fatty acid metabolism	-0.0452985	0.00205181	2.36e-18	3.31e-16	-0.0546288	0.00297561	2.42e-76	5.42e-76
VLDL_PL_pct ~ Liver_EX_xolest204_hse_bc	VLDL_PL_pct	Phospholipids to total lipids ratio in VLDL	Lipoprotein particles and their constituents	Nightingale Health	Liver_EX_xolest204_hse_bc	Liver	Exchange of Cholesteryl Arachidonate, Cholesterol-Ester (20:4, Delta 5, 8, 11, 14) (from[e] toblood)	Steroid metabolism	-0.0352577	0.00124203	5.96e-10	4.28e-08	-0.0545059	0.00297437	5.82e-76	1.3e-75
VLDL_PL_pct ~ Liver_LCAT27e	VLDL_PL_pct	Phospholipids to total lipids ratio in VLDL	Lipoprotein particles and their constituents	Nightingale Health	Liver_LCAT27e	Liver	Lecithin-Cholesterol Acyltransferase, Formation of Cholesterol-Ester (20:4)	Steroid metabolism	-0.0352577	0.00124203	5.96e-10	4.28e-08	-0.0545059	0.00297437	5.82e-76	1.3e-75
VLDL_PL_pct ~ Liver_LCAT23e	VLDL_PL_pct	Phospholipids to total lipids ratio in VLDL	Lipoprotein particles and their constituents	Nightingale Health	Liver_LCAT23e	Liver	Lecithin-Cholesterol Acyltransferase, Formation of Cholesterol-Ester (18:3)	Steroid metabolism	-0.0352512	0.00124157	6e-10	4.31e-08	-0.0545051	0.00297429	5.85e-76	1.31e-75
VLDL_PL_pct ~ Liver_EX_xolest183_hse_bc	VLDL_PL_pct	Phospholipids to total lipids ratio in VLDL	Lipoprotein particles and their constituents	Nightingale Health	Liver_EX_xolest183_hse_bc	Liver	Exchange of 1-Gamma-Linolenoyl-Cholesterol, Cholesterol-Ester (18:3, Delta 6, 9, 12) (from[e] toblood)	Steroid metabolism	-0.0352512	0.00124157	6e-10	4.31e-08	-0.0545051	0.00297429	5.85e-76	1.31e-75
VLDL_PL_pct ~ Liver_LCAT25e	VLDL_PL_pct	Phospholipids to total lipids ratio in VLDL	Lipoprotein particles and their constituents	Nightingale Health	Liver_LCAT25e	Liver	Lecithin-Cholesterol Acyltransferase, Formation of Cholesterol-Ester (18:1)	Steroid metabolism	-0.0352448	0.00124111	6.04e-10	4.34e-08	-0.0545041	0.00297418	5.88e-76	1.31e-75
VLDL_PL_pct ~ Liver_EX_xolest181_hse_bc	VLDL_PL_pct	Phospholipids to total lipids ratio in VLDL	Lipoprotein particles and their constituents	Nightingale Health	Liver_EX_xolest181_hse_bc	Liver	Exchange of 1-Vaccenoyl-Cholesterol, Cholesterol-Ester (18:1, Delta 11) (from[e] toblood)	Steroid metabolism	-0.0352448	0.00124111	6.04e-10	4.34e-08	-0.0545041	0.00297418	5.88e-76	1.31e-75
XL_HDL_CE_pct ~ Liver_DESAT18_6	XL_HDL_CE_pct	Cholesterol esters to total lipids ratio in very large HDL	Lipoprotein particles and their constituents	Nightingale Health	Liver_DESAT18_6	Liver	Fatty Acyl Coenzyme A Desaturase (N-C18:1CoA -> N-C18:2CoA)	Fatty acid metabolism	0.0463895	0.00215187	4.37e-19	6.43e-17	0.0546771	0.00297196	8.52e-77	1.92e-76
S_LDL_TG_pct ~ Liver_EX_pe_hse_bc	S_LDL_TG_pct	Triglycerides to total lipids ratio in small LDL	Lipoprotein particles and their constituents	Nightingale Health	Liver_EX_pe_hse_bc	Liver	Exchange of Phosphatidylethanolamine (from[e] toblood)	Glycerides and phospholipids metabolism	0.0665807	0.00442942	1.25e-37	5.35e-35	0.0546237	0.00297162	1.36e-76	3.05e-76
HDL_TG ~ Liver_RETH2	HDL_TG	Triglycerides in HDL	Lipoprotein particles and their constituents	Nightingale Health	Liver_RETH2	Liver	Retinyl Ester Hydrolase (11-Cis)	Vitamin A metabolism	0.0432453	0.00186951	1.6e-16	1.94e-14	0.0546316	0.00297061	1.38e-76	3.1e-76
M_LDL_TG_pct ~ Liver_DESAT18_3	M_LDL_TG_pct	Triglycerides to total lipids ratio in medium LDL	Lipoprotein particles and their constituents	Nightingale Health	Liver_DESAT18_3	Liver	Stearoyl Coenzyme A Desaturase (N-C18:0CoA -> N-C18:1CoA)	Fatty acid metabolism	0.0515262	0.00265436	3.42e-23	6.56e-21	0.0546038	0.00296939	2.08e-76	4.66e-76
XL_HDL_CE_pct ~ Liver_SMS	XL_HDL_CE_pct	Cholesterol esters to total lipids ratio in very large HDL	Lipoprotein particles and their constituents	Nightingale Health	Liver_SMS	Liver	Sphingomyelin Synthase (Homo Sapiens)	Glycerides and phospholipids metabolism	-0.0388788	0.0015105	7.54e-14	7.41e-12	-0.0546247	0.00296504	1.27e-76	2.86e-76
HDL_C ~ Liver_ETHP	HDL_C	Total cholesterol in HDL	Lipoprotein particles and their constituents	Nightingale Health	Liver_ETHP	Liver	Ethanolamine Phosphate Phosphatase	Glycerides and phospholipids metabolism	0.0408371	0.00166673	6.8e-15	7.3e-13	0.0543434	0.00296251	5.76e-76	1.29e-75
XS_VLDL_TG ~ Liver_EX_retinole_bc	XS_VLDL_TG	Triglycerides in very small VLDL	Lipoprotein particles and their constituents	Nightingale Health	Liver_EX_retinole_bc	Liver	Exchange of Retinol (from[e] toblood)	Vitamin A metabolism	-0.0348217	0.00121267	1.83e-11	1.5e-09	-0.0545308	0.00296245	8.27e-77	1.86e-76
L_HDL_FC ~ Liver_LCAT52e	L_HDL_FC	Free cholesterol in large HDL	Lipoprotein particles and their constituents	Nightingale Health	Liver_LCAT52e	Liver	Lecithin-Cholesterol Acyltransferase, Formation of Lysopc A C28:1 (Delta 5)	Steroid metabolism	-0.0413461	0.00171039	2.58e-15	2.85e-13	-0.0542296	0.00296106	5.38e-77	1.21e-76
L_HDL_FC ~ Liver_EX_pcholn281_hse_bc	L_HDL_FC	Free cholesterol in large HDL	Lipoprotein particles and their constituents	Nightingale Health	Liver_EX_pcholn281_hse_bc	Liver	Exchange of Lysopc A C28:1 (Delta 5) (from[e] toblood)	Steroid metabolism	-0.0413461	0.00171039	2.58e-15	2.85e-13	-0.0542296	0.00296106	5.38e-77	1.21e-76
L_HDL_PL ~ Liver_CERK	L_HDL_PL	Phospholipids in large HDL	Lipoprotein particles and their constituents	Nightingale Health	Liver_CERK	Liver	Ceramide Kinase	Glycerides and phospholipids metabolism	-0.0444518	0.00197487	1.9e-17	2.47e-15	-0.0543078	0.00296096	6.68e-77	1.5e-76
L_HDL_PL ~ Liver_CRMPte	L_HDL_PL	Phospholipids in large HDL	Lipoprotein particles and their constituents	Nightingale Health	Liver_CRMPte	Liver	Crmp Hs Transport	Glycerides and phospholipids metabolism	-0.0444518	0.00197487	1.9e-17	2.47e-15	-0.0543078	0.00296096	6.68e-77	1.5e-76
L_HDL_PL ~ Liver_EX_crmp_hse_bc	L_HDL_PL	Phospholipids in large HDL	Lipoprotein particles and their constituents	Nightingale Health	Liver_EX_crmp_hse_bc	Liver	Exchange of Ceramide 1-Phosphate (from[e] toblood)	Glycerides and phospholipids metabolism	-0.0444518	0.00197487	1.9e-17	2.47e-15	-0.0543078	0.00296096	6.68e-77	1.5e-76
L_HDL_FC_pct_C ~ Liver_OLEICFATPtc	L_HDL_FC_pct_C	Free cholesterol to total cholesterol ratio in large HDL	Lipoprotein particles and their constituents	Nightingale Health	Liver_OLEICFATPtc	Liver	Uptake of Octadecenoate	Fatty acid metabolism	-0.042817	0.00183303	2.64e-16	3.14e-14	-0.0545557	0.0029587	9.03e-77	2.03e-76
L_HDL_CE_pct_C ~ Liver_OLEICFATPtc	L_HDL_CE_pct_C	Esterified cholesterol to total cholesterol ratio in large HDL	Lipoprotein particles and their constituents	Nightingale Health	Liver_OLEICFATPtc	Liver	Uptake of Octadecenoate	Fatty acid metabolism	0.042817	0.00183303	2.64e-16	3.14e-14	0.0545557	0.0029587	9.03e-77	2.03e-76
L_HDL_CE ~ Liver_EX_hdceae_bc	L_HDL_CE	Cholesterol esters in large HDL	Lipoprotein particles and their constituents	Nightingale Health	Liver_EX_hdceae_bc	Liver	Exchange of Hexadecenoate (N-C16:1) (from[e] toblood)	Fatty acid metabolism	0.0575567	0.00330658	3.73e-28	9.74e-26	0.0542126	0.00295616	8.78e-77	1.97e-76
HDL_FC_pct ~ Liver_RDH1	HDL_FC_pct	Free cholesterol to total lipids ratio in HDL	Lipoprotein particles and their constituents	Nightingale Health	Liver_RDH1	Liver	Retinol Dehydrogenase (All-Trans)	Vitamin A metabolism	-0.0447167	0.00200151	1.4e-17	1.83e-15	-0.054291	0.00295572	1.68e-75	3.74e-75
XL_HDL_FC_pct_C ~ Liver_EX_pail_hse_bc	XL_HDL_FC_pct_C	Free cholesterol to total cholesterol ratio in very large HDL	Lipoprotein particles and their constituents	Nightingale Health	Liver_EX_pail_hse_bc	Liver	Exchange of 1-Phosphatidyl-1D-Myo-Inositol (from[e] toblood)	Glycerides and phospholipids metabolism	-0.0459615	0.00211273	9.11e-19	1.31e-16	0.054337	0.00295524	9.51e-77	2.14e-76
XL_HDL_CE_pct_C ~ Liver_EX_pail_hse_bc	XL_HDL_CE_pct_C	Esterified cholesterol to total cholesterol ratio in very large HDL	Lipoprotein particles and their constituents	Nightingale Health	Liver_EX_pail_hse_bc	Liver	Exchange of 1-Phosphatidyl-1D-Myo-Inositol (from[e] toblood)	Glycerides and phospholipids metabolism	0.0459615	0.00211273	9.11e-19	1.31e-16	-0.054337	0.00295524	9.51e-77	2.14e-76
HDL_FC_pct ~ Liver_RDH2	HDL_FC_pct	Free cholesterol to total lipids ratio in HDL	Lipoprotein particles and their constituents	Nightingale Health	Liver_RDH2	Liver	Retinol Dehydrogenase (9-Cis, NADH)	Vitamin A metabolism	0.0447248	0.00200223	1.38e-17	1.81e-15	0.0542788	0.00295441	1.81e-75	4.03e-75
HDL_FC_pct ~ Liver_RETI2	HDL_FC_pct	Free cholesterol to total lipids ratio in HDL	Lipoprotein particles and their constituents	Nightingale Health	Liver_RETI2	Liver	Retinol Isomerase (9-Cis)	Vitamin A metabolism	0.0447248	0.00200223	1.38e-17	1.81e-15	0.0542788	0.00295441	1.81e-75	4.03e-75
HDL_FC_pct ~ Liver_RAI2	HDL_FC_pct	Free cholesterol to total lipids ratio in HDL	Lipoprotein particles and their constituents	Nightingale Health	Liver_RAI2	Liver	Retinal Isomerase (9-Cis)	Vitamin A metabolism	0.0447248	0.00200223	1.38e-17	1.81e-15	0.0542788	0.00295441	1.81e-75	4.03e-75
VLDL_size ~ Liver_PSSA1_hs	VLDL_size	Mean diameter for VLDL particles	Lipoprotein particles and their constituents	Nightingale Health	Liver_PSSA1_hs	Liver	Phosphatidylserine Synthase Homo Sapiens	Glycerides and phospholipids metabolism	-0.0307562	0.000945943	2.94e-09	2e-07	-0.0542899	0.00295357	7.43e-77	1.67e-76
IDL_CE_pct ~ Liver_ALDD2y	IDL_CE_pct	Cholesterol esters to total lipids ratio in IDL	Lipoprotein particles and their constituents	Nightingale Health	Liver_ALDD2y	Liver	Aldehyde Dehydrogenase (Acetaldehyde, NADP)	Fatty acid metabolism	0.0299385	0.000896364	7.68e-09	5.03e-07	0.0544038	0.00295257	8.46e-76	1.89e-75
IDL_PL ~ Liver_LPCHOLt	IDL_PL	Phospholipids in IDL	Lipoprotein particles and their constituents	Nightingale Health	Liver_LPCHOLt	Liver	Lysophosphatidylcholine Transport	Glycerides and phospholipids metabolism	0.0354019	0.00125337	8.42e-12	7.11e-10	0.0543308	0.00295247	5.69e-76	1.27e-75
LDL_TG ~ Liver_EX_ocdceae_bc	LDL_TG	Triglycerides in LDL	Lipoprotein particles and their constituents	Nightingale Health	Liver_EX_ocdceae_bc	Liver	EX_ocdcea(e)_[bc]	Fatty acid metabolism	0.0513527	0.00264485	4.22e-23	8.01e-21	0.0545925	0.00295184	4.84e-76	1.08e-75
S_HDL_TG_pct ~ Liver_EX_pail_hse_bc	S_HDL_TG_pct	Triglycerides to total lipids ratio in small HDL	Lipoprotein particles and their constituents	Nightingale Health	Liver_EX_pail_hse_bc	Liver	Exchange of 1-Phosphatidyl-1D-Myo-Inositol (from[e] toblood)	Glycerides and phospholipids metabolism	-0.0639081	0.00408385	5.68e-35	2.06e-32	-0.0543557	0.00295174	7.66e-76	1.71e-75
XL_HDL_CE_pct ~ Liver_EX_hdceae_bc	XL_HDL_CE_pct	Cholesterol esters to total lipids ratio in very large HDL	Lipoprotein particles and their constituents	Nightingale Health	Liver_EX_hdceae_bc	Liver	Exchange of Hexadecenoate (N-C16:1) (from[e] toblood)	Fatty acid metabolism	-0.0441402	0.00194783	2.02e-17	2.61e-15	-0.0544521	0.00294811	3.41e-76	7.63e-76
Total_TG_pct ~ Liver_FAEL183	Total_TG_pct	Total triglycerides to total lipids ratio	Lipoprotein particles and their constituents	Nightingale Health	Liver_FAEL183	Liver	Fatty-Acyl Coenzyme A Elongation (N-C18:3CoA)	Fatty acid metabolism	-0.0456894	0.00209262	2.5e-15	2.77e-13	-0.0542506	0.00294552	1.1e-74	2.43e-74
Total_TG_pct ~ Liver_DESAT20_1	Total_TG_pct	Total triglycerides to total lipids ratio	Lipoprotein particles and their constituents	Nightingale Health	Liver_DESAT20_1	Liver	Fatty Acyl Coenzyme A Desaturase (N-C20:3CoA -> N-C20:4CoA)	Fatty acid metabolism	-0.0456894	0.00209262	2.5e-15	2.77e-13	-0.0542506	0.00294552	1.1e-74	2.43e-74
IDL_L ~ Liver_EX_ocdcae_bc	IDL_L	Total lipids in IDL	Lipoprotein particles and their constituents	Nightingale Health	Liver_EX_ocdcae_bc	Liver	Exchange of Octadecanoate (N-C18:0) (from[e] toblood)	Fatty acid metabolism	0.0422779	0.00178751	3.37e-16	3.99e-14	0.054285	0.00294467	1.33e-75	2.97e-75
LDL_TG ~ Liver_PAIL_hs_SECt	LDL_TG	Triglycerides in LDL	Lipoprotein particles and their constituents	Nightingale Health	Liver_PAIL_hs_SECt	Liver	Transport of 1-Phosphatidyl-1D-Myo-Inositol	Glycerides and phospholipids metabolism	-0.0509886	0.00259988	9.79e-23	1.81e-20	-0.054371	0.00294446	7.41e-76	1.65e-75
IDL_TG ~ Liver_ADK1	IDL_TG	Triglycerides in IDL	Lipoprotein particles and their constituents	Nightingale Health	Liver_ADK1	Liver	Adenylate Kinase	Nucleotide metabolism	-0.040377	0.00162973	6.72e-15	7.21e-13	-0.0543823	0.00294437	5.86e-76	1.31e-75
HDL_CE_pct_C ~ Liver_RADH	HDL_CE_pct_C	Esterified cholesterol to total cholesterol ratio in HDL	Lipoprotein particles and their constituents	Nightingale Health	Liver_RADH	Liver	Retinal Dehydrogenase	Vitamin A metabolism	-0.0498012	0.0024832	1.94e-21	3.34e-19	-0.0543489	0.00294307	1.79e-75	3.99e-75
HDL_FC_pct_C ~ Liver_RADH	HDL_FC_pct_C	Free cholesterol to total cholesterol ratio in HDL	Lipoprotein particles and their constituents	Nightingale Health	Liver_RADH	Liver	Retinal Dehydrogenase	Vitamin A metabolism	0.0498012	0.0024832	1.94e-21	3.34e-19	0.0543489	0.00294307	1.79e-75	3.99e-75
XL_HDL_CE_pct ~ Liver_SPHMYLNte	XL_HDL_CE_pct	Cholesterol esters to total lipids ratio in very large HDL	Lipoprotein particles and their constituents	Nightingale Health	Liver_SPHMYLNte	Liver	Vesicle Transport of Sphingomyelin from Golgi to Extracellular	Glycerides and phospholipids metabolism	-0.0486845	0.00236834	7.54e-21	1.25e-18	-0.0544231	0.00294182	4.91e-76	1.1e-75
IDL_PL_pct ~ Liver_r0186	IDL_PL_pct	Phospholipids to total lipids ratio in IDL	Lipoprotein particles and their constituents	Nightingale Health	Liver_r0186	Liver	Ethanolamine-Phosphate Phospho-Lyase (Deaminating)	Glycerides and phospholipids metabolism	-0.037695	0.00142117	3.51e-13	3.29e-11	0.0542313	0.00294106	1.67e-75	3.72e-75
L_VLDL_C_pct ~ Liver_EX_sphmyln_hse_bc	L_VLDL_C_pct	Total cholesterol to total lipids ratio in large VLDL	Lipoprotein particles and their constituents	Nightingale Health	Liver_EX_sphmyln_hse_bc	Liver	Exchange of Sphingomyelin (from[e] toblood)	Glycerides and phospholipids metabolism	0.0361008	0.00131305	4.73e-11	3.75e-09	0.0541474	0.00294105	2.35e-76	5.26e-76
HDL_TG ~ Liver_CEPTC	HDL_TG	Triglycerides in HDL	Lipoprotein particles and their constituents	Nightingale Health	Liver_CEPTC	Liver	Choline Phosphotransferase	Glycerides and phospholipids metabolism	-0.0468121	0.0021916	4.2e-19	6.18e-17	-0.0543406	0.00294101	7.68e-76	1.71e-75
HDL_TG ~ Liver_CHLPCTD	HDL_TG	Triglycerides in HDL	Lipoprotein particles and their constituents	Nightingale Health	Liver_CHLPCTD	Liver	Choline Phosphate Cytididyltransferase	Glycerides and phospholipids metabolism	-0.0468121	0.0021916	4.2e-19	6.18e-17	-0.0543406	0.00294101	7.68e-76	1.71e-75
VLDL_size ~ Liver_CHOLPtr	VLDL_size	Mean diameter for VLDL particles	Lipoprotein particles and their constituents	Nightingale Health	Liver_CHOLPtr	Liver	Transport of Choline Phosphate	Glycerides and phospholipids metabolism	-0.031362	0.000983578	1.43e-09	9.99e-08	-0.0541486	0.00293988	1.66e-76	3.72e-76
VLDL_size ~ Liver_EX_cholpe_bc	VLDL_size	Mean diameter for VLDL particles	Lipoprotein particles and their constituents	Nightingale Health	Liver_EX_cholpe_bc	Liver	Exchange of Choline Phosphate (from[e] toblood)	Glycerides and phospholipids metabolism	-0.031362	0.000983578	1.43e-09	9.99e-08	-0.0541486	0.00293988	1.66e-76	3.72e-76
HDL_CE_pct ~ Liver_r1516	HDL_CE_pct	Cholesteryl esters to total lipids ratio in HDL	Lipoprotein particles and their constituents	Nightingale Health	Liver_r1516	Liver	ATP-Binding Cassette (ABC) Tcdb:3.A.1.211.1	Fatty acid metabolism	0.061045	0.00372563	2.29e-31	6.94e-29	0.0542235	0.00293597	5.21e-75	1.15e-74
IDL_PL_pct ~ Liver_CRMte	IDL_PL_pct	Phospholipids to total lipids ratio in IDL	Lipoprotein particles and their constituents	Nightingale Health	Liver_CRMte	Liver	Ceramide Diffusion	Glycerides and phospholipids metabolism	-0.0356737	0.00127285	5.86e-12	5.03e-10	0.0541673	0.00293569	2.28e-75	5.06e-75
XL_HDL_CE_pct_C ~ Liver_EX_ps_hse_bc	XL_HDL_CE_pct_C	Esterified cholesterol to total cholesterol ratio in very large HDL	Lipoprotein particles and their constituents	Nightingale Health	Liver_EX_ps_hse_bc	Liver	Exchange of Phosphatidylserine (Homo Sapiens) (from[e] toblood)	Glycerides and phospholipids metabolism	-0.0455636	0.00207578	1.82e-18	2.58e-16	0.0541952	0.00293507	3.09e-76	6.92e-76
XL_HDL_FC_pct_C ~ Liver_EX_ps_hse_bc	XL_HDL_FC_pct_C	Free cholesterol to total cholesterol ratio in very large HDL	Lipoprotein particles and their constituents	Nightingale Health	Liver_EX_ps_hse_bc	Liver	Exchange of Phosphatidylserine (Homo Sapiens) (from[e] toblood)	Glycerides and phospholipids metabolism	0.0455636	0.00207578	1.82e-18	2.58e-16	-0.0541952	0.00293507	3.09e-76	6.92e-76
IDL_TG_pct ~ Liver_PSSA2_hs	IDL_TG_pct	Triglycerides to total lipids ratio in IDL	Lipoprotein particles and their constituents	Nightingale Health	Liver_PSSA2_hs	Liver	Phosphatidylserine Synthase Homo Sapiens	Glycerides and phospholipids metabolism	-0.0601064	0.00361292	4.01e-31	1.2e-28	-0.0542529	0.0029339	2.52e-75	5.6e-75
HDL_size ~ Liver_DESAT20_1	HDL_size	Mean diameter for HDL particles	Lipoprotein particles and their constituents	Nightingale Health	Liver_DESAT20_1	Liver	Fatty Acyl Coenzyme A Desaturase (N-C20:3CoA -> N-C20:4CoA)	Fatty acid metabolism	0.0803959	0.00646349	2.01e-54	1.79e-51	0.0540302	0.00293368	1.82e-76	4.08e-76
HDL_size ~ Liver_FAEL183	HDL_size	Mean diameter for HDL particles	Lipoprotein particles and their constituents	Nightingale Health	Liver_FAEL183	Liver	Fatty-Acyl Coenzyme A Elongation (N-C18:3CoA)	Fatty acid metabolism	0.0803959	0.00646349	2.01e-54	1.79e-51	0.0540302	0.00293368	1.82e-76	4.08e-76
L_VLDL_TG_pct ~ Liver_G3PCtr	L_VLDL_TG_pct	Triglycerides to total lipids ratio in large VLDL	Lipoprotein particles and their constituents	Nightingale Health	Liver_G3PCtr	Liver	Transport of Glycerophosphocholine	Glycerides and phospholipids metabolism	0.0417622	0.00173935	3.69e-14	3.72e-12	0.0541543	0.00293363	3.57e-76	8e-76
L_VLDL_TG_pct ~ Liver_EX_g3pce_bc	L_VLDL_TG_pct	Triglycerides to total lipids ratio in large VLDL	Lipoprotein particles and their constituents	Nightingale Health	Liver_EX_g3pce_bc	Liver	Exchange of Glycerophosphocholine (from[e] toblood)	Glycerides and phospholipids metabolism	0.0417622	0.00173935	3.69e-14	3.72e-12	0.0541543	0.00293363	3.57e-76	8e-76
L_LDL_TG ~ Liver_EX_retinole_bc	L_LDL_TG	Triglycerides in large LDL	Lipoprotein particles and their constituents	Nightingale Health	Liver_EX_retinole_bc	Liver	Exchange of Retinol (from[e] toblood)	Vitamin A metabolism	-0.0523331	0.0027392	5.5e-24	1.12e-21	-0.0542582	0.00293337	1.23e-75	2.75e-75
L_HDL_FC ~ Liver_CHLPCTD	L_HDL_FC	Free cholesterol in large HDL	Lipoprotein particles and their constituents	Nightingale Health	Liver_CHLPCTD	Liver	Choline Phosphate Cytididyltransferase	Glycerides and phospholipids metabolism	-0.0383214	0.00146911	2.3e-13	2.19e-11	-0.0539818	0.00293219	2.91e-76	6.53e-76
L_HDL_FC ~ Liver_CEPTC	L_HDL_FC	Free cholesterol in large HDL	Lipoprotein particles and their constituents	Nightingale Health	Liver_CEPTC	Liver	Choline Phosphotransferase	Glycerides and phospholipids metabolism	-0.0383214	0.00146911	2.3e-13	2.19e-11	-0.0539818	0.00293219	2.91e-76	6.53e-76
IDL_C_pct ~ Liver_DESAT18_9	IDL_C_pct	Total cholesterol to total lipids ratio in IDL	Lipoprotein particles and their constituents	Nightingale Health	Liver_DESAT18_9	Liver	Fatty Acyl Coenzyme A Desaturase (N-C18:2CoA -> N-C18:3CoA)	Fatty acid metabolism	0.0703935	0.00495479	4.54e-42	2.38e-39	0.0542151	0.00293188	2.79e-75	6.2e-75
L_HDL_FC ~ Liver_GBA2e	L_HDL_FC	Free cholesterol in large HDL	Lipoprotein particles and their constituents	Nightingale Health	Liver_GBA2e	Liver	Beta-Glucosidase, Plasma Membrane (Gba2)	Glycerides and phospholipids metabolism	0.0436283	0.00190345	7.15e-17	8.91e-15	0.0539496	0.00292909	3.49e-76	7.82e-76
Total_L ~ Liver_EX_chsterole_bc	Total_L	Total lipids in lipoprotein particles	Lipoprotein particles and their constituents	Nightingale Health	Liver_EX_chsterole_bc	Liver	EX_chsterol(e)_[bc]	Steroid metabolism	-0.0512255	0.00263279	6.84e-19	9.93e-17	-0.0540933	0.00292862	2.88e-74	6.33e-74
IDL_C ~ Liver_FAEL183	IDL_C	Total cholesterol in IDL	Lipoprotein particles and their constituents	Nightingale Health	Liver_FAEL183	Liver	Fatty-Acyl Coenzyme A Elongation (N-C18:3CoA)	Fatty acid metabolism	0.0500402	0.00250358	4.55e-22	8.13e-20	0.054117	0.00292839	2.38e-75	5.29e-75
IDL_C ~ Liver_DESAT20_1	IDL_C	Total cholesterol in IDL	Lipoprotein particles and their constituents	Nightingale Health	Liver_DESAT20_1	Liver	Fatty Acyl Coenzyme A Desaturase (N-C20:3CoA -> N-C20:4CoA)	Fatty acid metabolism	0.0500402	0.00250358	4.55e-22	8.13e-20	0.054117	0.00292839	2.38e-75	5.29e-75
VLDL_size ~ Liver_OLEICFATPtc	VLDL_size	Mean diameter for VLDL particles	Lipoprotein particles and their constituents	Nightingale Health	Liver_OLEICFATPtc	Liver	Uptake of Octadecenoate	Fatty acid metabolism	0.0313363	0.000981961	1.48e-09	1.03e-07	0.0540338	0.00292776	3.37e-76	7.54e-76
VLDL_PL_pct ~ Liver_EX_vacce_bc	VLDL_PL_pct	Phospholipids to total lipids ratio in VLDL	Lipoprotein particles and their constituents	Nightingale Health	Liver_EX_vacce_bc	Liver	Exchange of Vaccenic Acid (from[e] toblood)	Fatty acid metabolism	0.0375826	0.00142045	3.55e-11	2.85e-09	0.054051	0.00292619	9.26e-75	2.04e-74
VLDL_PL_pct ~ Liver_OCT11EFATP	VLDL_PL_pct	Phospholipids to total lipids ratio in VLDL	Lipoprotein particles and their constituents	Nightingale Health	Liver_OCT11EFATP	Liver	Uptake of Vaccenic Acid	Fatty acid metabolism	0.0375826	0.00142045	3.55e-11	2.85e-09	0.054051	0.00292619	9.26e-75	2.04e-74
IDL_PL ~ Liver_ACALDt	IDL_PL	Phospholipids in IDL	Lipoprotein particles and their constituents	Nightingale Health	Liver_ACALDt	Liver	Acetaldehyde Reversible Transport	Glycolysis/gluconeogenesis	-0.0323461	0.00104641	4.33e-10	3.15e-08	-0.0540855	0.0029254	2.72e-75	6.06e-75
IDL_PL ~ Liver_EX_acalde_bc	IDL_PL	Phospholipids in IDL	Lipoprotein particles and their constituents	Nightingale Health	Liver_EX_acalde_bc	Liver	Exchange of Acetaldehyde (from[e] toblood)	Fatty acid metabolism	-0.0323461	0.00104641	4.33e-10	3.15e-08	-0.0540855	0.0029254	2.72e-75	6.06e-75
IDL_C_pct ~ Liver_LCAT49e	IDL_C_pct	Total cholesterol to total lipids ratio in IDL	Lipoprotein particles and their constituents	Nightingale Health	Liver_LCAT49e	Liver	Lecithin-Cholesterol Acyltransferase, Formation of 1-Dihomo-Linolenoylglycerophosphocholine (20:3, Delta 8, 11, 14)	Steroid metabolism	0.0326332	0.00106477	3.09e-10	2.28e-08	0.0541242	0.00292466	4.23e-75	9.36e-75
IDL_C_pct ~ Liver_EX_pcholn203_hse_bc	IDL_C_pct	Total cholesterol to total lipids ratio in IDL	Lipoprotein particles and their constituents	Nightingale Health	Liver_EX_pcholn203_hse_bc	Liver	Exchange of 1-Dihomo-Linolenoylglycerophosphocholine (20:3, Delta 8, 11, 14), Lysopc A C20:3 (from[e] toblood)	Steroid metabolism	0.0326332	0.00106477	3.09e-10	2.28e-08	0.0541242	0.00292466	4.23e-75	9.36e-75
LDL_TG ~ Liver_EX_pcholn24_hse_bc	LDL_TG	Triglycerides in LDL	Lipoprotein particles and their constituents	Nightingale Health	Liver_EX_pcholn24_hse_bc	Liver	Exchange of 1-Lignocericylglycerophosphocholine (24:0), Lysopc A C24 (from[e] toblood)	Steroid metabolism	-0.0557578	0.00310939	7.04e-27	1.7e-24	-0.0541201	0.00292114	2.86e-75	6.36e-75
LDL_TG ~ Liver_LCAT50e	LDL_TG	Triglycerides in LDL	Lipoprotein particles and their constituents	Nightingale Health	Liver_LCAT50e	Liver	Lecithin-Cholesterol Acyltransferase, Formation of 1-1-Lignocericylglycerophosphocholine (24:0)	Steroid metabolism	-0.0557578	0.00310939	7.04e-27	1.7e-24	-0.0541201	0.00292114	2.86e-75	6.36e-75
HDL_size ~ Liver_LRAT2	HDL_size	Mean diameter for HDL particles	Lipoprotein particles and their constituents	Nightingale Health	Liver_LRAT2	Liver	Lecithin Retinol Acyltransferase (9-Cis)	Vitamin A metabolism	0.0404791	0.00163855	5.61e-15	6.06e-13	0.053927	0.0029203	3.98e-76	8.91e-76
HDL_size ~ Liver_RETH1	HDL_size	Mean diameter for HDL particles	Lipoprotein particles and their constituents	Nightingale Health	Liver_RETH1	Liver	Retinyl Ester Hydrolase (9-Cis)	Vitamin A metabolism	0.0404791	0.00163855	5.61e-15	6.06e-13	0.053927	0.0029203	3.98e-76	8.91e-76
HDL_FC_pct_C ~ Liver_EX_retne_bc	HDL_FC_pct_C	Free cholesterol to total cholesterol ratio in HDL	Lipoprotein particles and their constituents	Nightingale Health	Liver_EX_retne_bc	Liver	Exchange of Retinoate (from[e] toblood)	Vitamin A metabolism	0.0536426	0.00288331	1.23e-24	2.62e-22	0.0541721	0.00291962	6.93e-75	1.53e-74
HDL_CE_pct_C ~ Liver_EX_retne_bc	HDL_CE_pct_C	Esterified cholesterol to total cholesterol ratio in HDL	Lipoprotein particles and their constituents	Nightingale Health	Liver_EX_retne_bc	Liver	Exchange of Retinoate (from[e] toblood)	Vitamin A metabolism	-0.0536426	0.00288331	1.23e-24	2.62e-22	-0.0541721	0.00291962	6.93e-75	1.53e-74
HDL_TG_pct ~ Liver_FACOAL181i	HDL_TG_pct	Triglycerides to total lipids ratio in HDL	Lipoprotein particles and their constituents	Nightingale Health	Liver_FACOAL181i	Liver	C181 Fatty Acid Activation	Fatty acid metabolism	-0.0471748	0.0022259	2.23e-19	3.34e-17	-0.0540819	0.00291857	1.42e-74	3.13e-74
ApoA1 ~ Liver_EX_pcholn19_hse_bc	ApoA1	Apolipoprotein A-I	Lipoprotein particles and their constituents	Nightingale Health	Liver_EX_pcholn19_hse_bc	Liver	Exchange of 1-NoNADecanoylglycerophosphocholine, Sn1-Lpc (19:0) (from[e] toblood)	Steroid metabolism	-0.0329396	0.00108502	2.07e-10	1.55e-08	-0.0539483	0.00291401	3.69e-75	8.18e-75
ApoA1 ~ Liver_LCAT32e	ApoA1	Apolipoprotein A-I	Lipoprotein particles and their constituents	Nightingale Health	Liver_LCAT32e	Liver	Lecithin-Cholesterol Acyltransferase, Formation of 1-NoNADecanoylglycerophosphocholine	Steroid metabolism	-0.0329396	0.00108502	2.07e-10	1.55e-08	-0.0539483	0.00291401	3.69e-75	8.18e-75
S_LDL_TG ~ Liver_r1516	S_LDL_TG	Triglycerides in small LDL	Lipoprotein particles and their constituents	Nightingale Health	Liver_r1516	Liver	ATP-Binding Cassette (ABC) Tcdb:3.A.1.211.1	Fatty acid metabolism	-0.0735812	0.00541235	1.31e-45	7.63e-43	-0.054038	0.00291296	1.54e-75	3.43e-75
IDL_C_pct ~ Liver_EX_chsterolbdL_bd	IDL_C_pct	Total cholesterol to total lipids ratio in IDL	Lipoprotein particles and their constituents	Nightingale Health	Liver_EX_chsterolbdL_bd	Liver	Exchange of CholesterolExchange of Cholesterol Sulfate (Liver)	Steroid metabolism	-0.0396579	0.00157285	2e-14	2.05e-12	-0.0540541	0.0029125	8.54e-75	1.89e-74
IDL_C_pct ~ Liver_r1050bdL	IDL_C_pct	Total cholesterol to total lipids ratio in IDL	Lipoprotein particles and their constituents	Nightingale Health	Liver_r1050bdL	Liver	Vesicular Transport (Liver)	Steroid metabolism	-0.0396579	0.00157285	2e-14	2.05e-12	-0.0540541	0.0029125	8.54e-75	1.89e-74
XS_VLDL_TG ~ Liver_r1523	XS_VLDL_TG	Triglycerides in very small VLDL	Lipoprotein particles and their constituents	Nightingale Health	Liver_r1523	Liver	ATP-Binding Cassette (ABC) Tcdb:3.A.1.211.1	Fatty acid metabolism	-0.0315084	0.000992841	1.21e-09	8.47e-08	-0.0540464	0.00291141	1.62e-75	3.62e-75
HDL_TG ~ Liver_r1529	HDL_TG	Triglycerides in HDL	Lipoprotein particles and their constituents	Nightingale Health	Liver_r1529	Liver	ATP-Binding Cassette (ABC) Tcdb:3.A.1.211.1	Fatty acid metabolism	-0.040567	0.00164381	1.04e-14	1.09e-12	-0.0540361	0.00291075	4.45e-75	9.83e-75
M_HDL_CE_pct ~ Liver_EX_pchol2ole_hse_bc	M_HDL_CE_pct	Cholesterol esters to total lipids ratio in medium HDL	Lipoprotein particles and their constituents	Nightingale Health	Liver_EX_pchol2ole_hse_bc	Liver	Exchange of 2-Oleoylglycerophosphocholine (from[e] toblood)	Steroid metabolism	0.0760988	0.00579106	7.7e-49	5.15e-46	0.0539764	0.00290905	8.84e-75	1.95e-74
M_HDL_CE_pct ~ Liver_LCAT20e	M_HDL_CE_pct	Cholesterol esters to total lipids ratio in medium HDL	Lipoprotein particles and their constituents	Nightingale Health	Liver_LCAT20e	Liver	Lecithin-Cholesterol Acyltransferase, Formation of 2-Oleoylglycerophosphocholine	Steroid metabolism	0.0760988	0.00579106	7.7e-49	5.15e-46	0.0539764	0.00290905	8.84e-75	1.95e-74
IDL_TG_pct ~ Liver_ETHP	IDL_TG_pct	Triglycerides to total lipids ratio in IDL	Lipoprotein particles and their constituents	Nightingale Health	Liver_ETHP	Liver	Ethanolamine Phosphate Phosphatase	Glycerides and phospholipids metabolism	0.0566056	0.00320443	8.7e-28	2.23e-25	0.0540297	0.00290873	1.08e-74	2.37e-74
HDL_C ~ Liver_EX_cholpe_bc	HDL_C	Total cholesterol in HDL	Lipoprotein particles and their constituents	Nightingale Health	Liver_EX_cholpe_bc	Liver	Exchange of Choline Phosphate (from[e] toblood)	Glycerides and phospholipids metabolism	0.0407642	0.00166199	7.43e-15	7.95e-13	0.0538445	0.00290749	1.38e-74	3.03e-74
HDL_C ~ Liver_CHOLPtr	HDL_C	Total cholesterol in HDL	Lipoprotein particles and their constituents	Nightingale Health	Liver_CHOLPtr	Liver	Transport of Choline Phosphate	Glycerides and phospholipids metabolism	0.0407642	0.00166199	7.43e-15	7.95e-13	0.0538445	0.00290749	1.38e-74	3.03e-74
XL_HDL_CE_pct ~ Liver_CRMte	XL_HDL_CE_pct	Cholesterol esters to total lipids ratio in very large HDL	Lipoprotein particles and their constituents	Nightingale Health	Liver_CRMte	Liver	Ceramide Diffusion	Glycerides and phospholipids metabolism	-0.0442799	0.0019595	1.62e-17	2.11e-15	-0.0540905	0.00290748	3.62e-75	8.01e-75
HDL_TG ~ Liver_EX_pcholn281_hse_bc	HDL_TG	Triglycerides in HDL	Lipoprotein particles and their constituents	Nightingale Health	Liver_EX_pcholn281_hse_bc	Liver	Exchange of Lysopc A C28:1 (Delta 5) (from[e] toblood)	Steroid metabolism	-0.0535768	0.00287502	1.43e-24	3.05e-22	-0.0539989	0.00290736	5.41e-75	1.2e-74
HDL_TG ~ Liver_LCAT52e	HDL_TG	Triglycerides in HDL	Lipoprotein particles and their constituents	Nightingale Health	Liver_LCAT52e	Liver	Lecithin-Cholesterol Acyltransferase, Formation of Lysopc A C28:1 (Delta 5)	Steroid metabolism	-0.0535768	0.00287502	1.43e-24	3.05e-22	-0.0539989	0.00290736	5.41e-75	1.2e-74
L_HDL_CE ~ Liver_GLYC2P3Pc	L_HDL_CE	Cholesterol esters in large HDL	Lipoprotein particles and their constituents	Nightingale Health	Liver_GLYC2P3Pc	Liver	Formation of Glycerol-3-Phosphate	Glycerides and phospholipids metabolism	0.0496094	0.00246138	2.3e-21	3.94e-19	0.0537632	0.00290712	1.54e-75	3.43e-75
L_HDL_CE ~ Liver_GPDDACHOL	L_HDL_CE	Cholesterol esters in large HDL	Lipoprotein particles and their constituents	Nightingale Health	Liver_GPDDACHOL	Liver	Glycerophosphocholine Phosphodiesterase	Glycerides and phospholipids metabolism	0.0496094	0.00246138	2.3e-21	3.94e-19	0.0537632	0.00290712	1.54e-75	3.43e-75
IDL_PL ~ Liver_PSt3	IDL_PL	Phospholipids in IDL	Lipoprotein particles and their constituents	Nightingale Health	Liver_PSt3	Liver	Transport of Phosphatidylserine	Glycerides and phospholipids metabolism	0.0383583	0.00147147	1.34e-13	1.3e-11	0.0539167	0.00290574	8.5e-75	1.88e-74
M_VLDL_PL_pct ~ Liver_EX_pchol2ole_hse_bc	M_VLDL_PL_pct	Phospholipids to total lipids ratio in medium VLDL	Lipoprotein particles and their constituents	Nightingale Health	Liver_EX_pchol2ole_hse_bc	Liver	Exchange of 2-Oleoylglycerophosphocholine (from[e] toblood)	Steroid metabolism	-0.0417771	0.00174551	8.14e-16	9.31e-14	-0.0538139	0.00290346	8.87e-75	1.96e-74
M_VLDL_PL_pct ~ Liver_LCAT20e	M_VLDL_PL_pct	Phospholipids to total lipids ratio in medium VLDL	Lipoprotein particles and their constituents	Nightingale Health	Liver_LCAT20e	Liver	Lecithin-Cholesterol Acyltransferase, Formation of 2-Oleoylglycerophosphocholine	Steroid metabolism	-0.0417771	0.00174551	8.14e-16	9.31e-14	-0.0538139	0.00290346	8.87e-75	1.96e-74
LDL_TG ~ Liver_LRAT2	LDL_TG	Triglycerides in LDL	Lipoprotein particles and their constituents	Nightingale Health	Liver_LRAT2	Liver	Lecithin Retinol Acyltransferase (9-Cis)	Vitamin A metabolism	0.0459034	0.00210808	9.9e-19	1.42e-16	0.0540067	0.00290249	8.43e-75	1.86e-74
LDL_TG ~ Liver_RETH1	LDL_TG	Triglycerides in LDL	Lipoprotein particles and their constituents	Nightingale Health	Liver_RETH1	Liver	Retinyl Ester Hydrolase (9-Cis)	Vitamin A metabolism	0.0459034	0.00210808	9.9e-19	1.42e-16	0.0540067	0.00290249	8.43e-75	1.86e-74
IDL_TG_pct ~ Liver_CEPTE	IDL_TG_pct	Triglycerides to total lipids ratio in IDL	Lipoprotein particles and their constituents	Nightingale Health	Liver_CEPTE	Liver	Ethanolamine Phosphotransferase	Glycerides and phospholipids metabolism	-0.0542831	0.00294707	1.1e-25	2.49e-23	-0.0539694	0.00290135	1.65e-74	3.62e-74
IDL_TG_pct ~ Liver_PETHCT	IDL_TG_pct	Triglycerides to total lipids ratio in IDL	Lipoprotein particles and their constituents	Nightingale Health	Liver_PETHCT	Liver	Phosphoethanolamine Cytidyltransferase	Glycerides and phospholipids metabolism	-0.0542831	0.00294707	1.1e-25	2.49e-23	-0.0539694	0.00290135	1.65e-74	3.62e-74
S_HDL_TG_pct ~ Liver_EX_pe_hse_bc	S_HDL_TG_pct	Triglycerides to total lipids ratio in small HDL	Lipoprotein particles and their constituents	Nightingale Health	Liver_EX_pe_hse_bc	Liver	Exchange of Phosphatidylethanolamine (from[e] toblood)	Glycerides and phospholipids metabolism	0.0618775	0.00382794	6.98e-33	2.31e-30	0.0538878	0.00289938	1.58e-74	3.48e-74
L_HDL_CE ~ Liver_GPDDA1	L_HDL_CE	Cholesterol esters in large HDL	Lipoprotein particles and their constituents	Nightingale Health	Liver_GPDDA1	Liver	Glycerophosphodiester Phosphodiesterase (Glycerophosphocholine)	Glycerides and phospholipids metabolism	0.0497244	0.00247273	1.86e-21	3.21e-19	0.053688	0.00289885	2.5e-75	5.55e-75
HDL_TG_pct ~ Liver_EX_chsterole_bc	HDL_TG_pct	Triglycerides to total lipids ratio in HDL	Lipoprotein particles and their constituents	Nightingale Health	Liver_EX_chsterole_bc	Liver	EX_chsterol(e)_[bc]	Steroid metabolism	-0.0442839	0.00195916	3.06e-17	3.92e-15	-0.0538848	0.00289792	4.65e-74	1.02e-73
LDL_TG ~ Liver_r1529	LDL_TG	Triglycerides in LDL	Lipoprotein particles and their constituents	Nightingale Health	Liver_r1529	Liver	ATP-Binding Cassette (ABC) Tcdb:3.A.1.211.1	Fatty acid metabolism	-0.0423615	0.00179416	3.61e-16	4.25e-14	-0.0539108	0.00289696	1.16e-74	2.56e-74
M_HDL_CE_pct ~ Liver_LCAT53e	M_HDL_CE_pct	Cholesterol esters to total lipids ratio in medium HDL	Lipoprotein particles and their constituents	Nightingale Health	Liver_LCAT53e	Liver	Lecithin-Cholesterol Acyltransferase, Formation of Lysopc A C28:0	Steroid metabolism	0.0759902	0.00577455	1.05e-48	6.98e-46	0.0538566	0.00289618	1.86e-74	4.09e-74
M_HDL_CE_pct ~ Liver_EX_pcholn28_hse_bc	M_HDL_CE_pct	Cholesterol esters to total lipids ratio in medium HDL	Lipoprotein particles and their constituents	Nightingale Health	Liver_EX_pcholn28_hse_bc	Liver	Exchange of Lysopc A C28:0 (from[e] toblood)	Steroid metabolism	0.0759902	0.00577455	1.05e-48	6.98e-46	0.0538566	0.00289618	1.86e-74	4.09e-74
M_VLDL_PL_pct ~ Liver_EX_pcholn28_hse_bc	M_VLDL_PL_pct	Phospholipids to total lipids ratio in medium VLDL	Lipoprotein particles and their constituents	Nightingale Health	Liver_EX_pcholn28_hse_bc	Liver	Exchange of Lysopc A C28:0 (from[e] toblood)	Steroid metabolism	-0.0417011	0.00173915	9.18e-16	1.04e-13	-0.0537344	0.0028949	1.46e-74	3.21e-74
M_VLDL_PL_pct ~ Liver_LCAT53e	M_VLDL_PL_pct	Phospholipids to total lipids ratio in medium VLDL	Lipoprotein particles and their constituents	Nightingale Health	Liver_LCAT53e	Liver	Lecithin-Cholesterol Acyltransferase, Formation of Lysopc A C28:0	Steroid metabolism	-0.0417011	0.00173915	9.18e-16	1.04e-13	-0.0537344	0.0028949	1.46e-74	3.21e-74
M_VLDL_PL_pct ~ Liver_EX_lpchol_hse_bc	M_VLDL_PL_pct	Phospholipids to total lipids ratio in medium VLDL	Lipoprotein particles and their constituents	Nightingale Health	Liver_EX_lpchol_hse_bc	Liver	Exchange of Lysophosphatidylcholine (from[e] toblood)	Glycerides and phospholipids metabolism	0.0422646	0.00178691	3.73e-16	4.39e-14	0.0537424	0.00289276	1.65e-74	3.63e-74
L_LDL_TG ~ Liver_DESAT16_2	L_LDL_TG	Triglycerides in large LDL	Lipoprotein particles and their constituents	Nightingale Health	Liver_DESAT16_2	Liver	DESAT16_2	Fatty acid metabolism	0.0385554	0.00148608	1.03e-13	1e-11	0.053881	0.00289162	1.39e-74	3.06e-74
M_VLDL_PL_pct ~ Liver_CHOLESTle	M_VLDL_PL_pct	Phospholipids to total lipids ratio in medium VLDL	Lipoprotein particles and their constituents	Nightingale Health	Liver_CHOLESTle	Liver	Hydrolysis of Cholesterol Ester by Cholesterol Esterase	Steroid metabolism	0.0446035	0.00199029	8.07e-18	1.07e-15	0.0537127	0.00288992	1.94e-74	4.27e-74
L_HDL_C ~ Liver_HMR_0770	L_HDL_C	Total cholesterol in large HDL	Lipoprotein particles and their constituents	Nightingale Health	Liver_HMR_0770	Liver	HMR_0770	Glycerides and phospholipids metabolism	0.0511475	0.00261609	1.31e-22	2.42e-20	0.053611	0.00288985	4.23e-75	9.36e-75
Total_L ~ Liver_EX_ttdcae_bc	Total_L	Total lipids in lipoprotein particles	Lipoprotein particles and their constituents	Nightingale Health	Liver_EX_ttdcae_bc	Liver	Exchange of Tetradecanoate (N-C14:0) (from[e] toblood)	Fatty acid metabolism	0.0502272	0.00252565	3.48e-18	4.81e-16	0.0537183	0.00288985	2.63e-73	5.71e-73
M_LDL_TG_pct ~ Liver_CERK	M_LDL_TG_pct	Triglycerides to total lipids ratio in medium LDL	Lipoprotein particles and their constituents	Nightingale Health	Liver_CERK	Liver	Ceramide Kinase	Glycerides and phospholipids metabolism	-0.0460615	0.00212258	7.37e-19	1.07e-16	-0.0538883	0.00288923	2.15e-74	4.72e-74
M_LDL_TG_pct ~ Liver_CRMPte	M_LDL_TG_pct	Triglycerides to total lipids ratio in medium LDL	Lipoprotein particles and their constituents	Nightingale Health	Liver_CRMPte	Liver	Crmp Hs Transport	Glycerides and phospholipids metabolism	-0.0460615	0.00212258	7.37e-19	1.07e-16	-0.0538883	0.00288923	2.15e-74	4.72e-74
M_LDL_TG_pct ~ Liver_EX_crmp_hse_bc	M_LDL_TG_pct	Triglycerides to total lipids ratio in medium LDL	Lipoprotein particles and their constituents	Nightingale Health	Liver_EX_crmp_hse_bc	Liver	Exchange of Ceramide 1-Phosphate (from[e] toblood)	Glycerides and phospholipids metabolism	-0.0460615	0.00212258	7.37e-19	1.07e-16	-0.0538883	0.00288923	2.15e-74	4.72e-74
IDL_TG_pct ~ Liver_PSt3	IDL_TG_pct	Triglycerides to total lipids ratio in IDL	Lipoprotein particles and their constituents	Nightingale Health	Liver_PSt3	Liver	Transport of Phosphatidylserine	Glycerides and phospholipids metabolism	0.0479423	0.00229842	2.23e-20	3.57e-18	0.0538355	0.00288802	3.56e-74	7.8e-74
ApoA1 ~ Liver_EX_gluside_hse_bc	ApoA1	Apolipoprotein A-I	Lipoprotein particles and their constituents	Nightingale Health	Liver_EX_gluside_hse_bc	Liver	Exchange/Demand Reaction (from[e] toblood)	Glycerides and phospholipids metabolism	0.0316956	0.00100461	9.58e-10	6.78e-08	0.0537315	0.00288687	1.78e-74	3.92e-74
HDL_TG ~ Liver_EX_ocdceae_bc	HDL_TG	Triglycerides in HDL	Lipoprotein particles and their constituents	Nightingale Health	Liver_EX_ocdceae_bc	Liver	EX_ocdcea(e)_[bc]	Fatty acid metabolism	0.0413285	0.00170429	3.4e-15	3.72e-13	0.0539388	0.00288489	1.99e-74	4.38e-74
S_HDL_TG_pct ~ Liver_EX_retfae_bc	S_HDL_TG_pct	Triglycerides to total lipids ratio in small HDL	Lipoprotein particles and their constituents	Nightingale Health	Liver_EX_retfae_bc	Liver	Exchange of Fatty Acid Retinol (from[e] toblood)	Vitamin A metabolism	0.0585821	0.00343129	1.21e-29	3.4e-27	0.0537559	0.0028838	3.89e-74	8.53e-74
XL_HDL_CE_pct ~ Liver_EX_gluside_hse_bc	XL_HDL_CE_pct	Cholesterol esters to total lipids ratio in very large HDL	Lipoprotein particles and their constituents	Nightingale Health	Liver_EX_gluside_hse_bc	Liver	Exchange/Demand Reaction (from[e] toblood)	Glycerides and phospholipids metabolism	-0.0477915	0.0022812	3.87e-20	6.09e-18	-0.0538652	0.00288256	1.54e-74	3.39e-74
IDL_L ~ Liver_ETHP	IDL_L	Total lipids in IDL	Lipoprotein particles and their constituents	Nightingale Health	Liver_ETHP	Liver	Ethanolamine Phosphate Phosphatase	Glycerides and phospholipids metabolism	0.0392961	0.0015443	3.37e-14	3.4e-12	0.0536786	0.00287927	5.81e-74	1.27e-73
S_HDL_TG_pct ~ Liver_OCDCEAtr	S_HDL_TG_pct	Triglycerides to total lipids ratio in small HDL	Lipoprotein particles and their constituents	Nightingale Health	Liver_OCDCEAtr	Liver	Fatty Acid Transport via Diffusion	Fatty acid metabolism	0.0555585	0.00308687	7.88e-27	1.89e-24	0.0537034	0.00287914	5.09e-74	1.11e-73
HDL_FC_by_CE ~ Liver_RADH	HDL_FC_by_CE	Ratio of free cholesterol to cholesteryl esters in HDL	Lipoprotein particles and their constituents	Nightingale Health	Liver_RADH	Liver	Retinal Dehydrogenase	Vitamin A metabolism	0.0501094	0.00251403	1.1e-21	1.91e-19	0.0537612	0.00287912	7.23e-74	1.58e-73
S_HDL_TG_pct ~ Liver_RETFAt2	S_HDL_TG_pct	Triglycerides to total lipids ratio in small HDL	Lipoprotein particles and their constituents	Nightingale Health	Liver_RETFAt2	Liver	Fatty Acid Retinol Efflux (11-Cis)	Vitamin A metabolism	-0.061743	0.00381191	9.43e-33	3.1e-30	-0.0536895	0.00287859	5.25e-74	1.15e-73
IDL_CE_pct ~ Liver_EX_vacce_bc	IDL_CE_pct	Cholesterol esters to total lipids ratio in IDL	Lipoprotein particles and their constituents	Nightingale Health	Liver_EX_vacce_bc	Liver	Exchange of Vaccenic Acid (from[e] toblood)	Fatty acid metabolism	-0.0402918	0.00162332	7.63e-15	8.15e-13	-0.0536954	0.00287793	6.3e-74	1.38e-73
IDL_CE_pct ~ Liver_OCT11EFATP	IDL_CE_pct	Cholesterol esters to total lipids ratio in IDL	Lipoprotein particles and their constituents	Nightingale Health	Liver_OCT11EFATP	Liver	Uptake of Vaccenic Acid	Fatty acid metabolism	-0.0402918	0.00162332	7.63e-15	8.15e-13	-0.0536953	0.00287793	6.3e-74	1.38e-73
M_LDL_TG ~ Liver_PSHSABCtc	M_LDL_TG	Triglycerides in medium LDL	Lipoprotein particles and their constituents	Nightingale Health	Liver_PSHSABCtc	Liver	Phosphatidylserine Transport by ABCa1	Glycerides and phospholipids metabolism	-0.0627022	0.00392825	1.5e-33	5.09e-31	-0.0537411	0.0028768	2.31e-74	5.08e-74
IDL_L ~ Liver_FACOAL181i	IDL_L	Total lipids in IDL	Lipoprotein particles and their constituents	Nightingale Health	Liver_FACOAL181i	Liver	C181 Fatty Acid Activation	Fatty acid metabolism	-0.0365039	0.00133256	1.87e-12	1.66e-10	-0.0536516	0.00287676	6.71e-74	1.47e-73
S_LDL_TG_pct ~ Liver_r2513	S_LDL_TG_pct	Triglycerides to total lipids ratio in small LDL	Lipoprotein particles and their constituents	Nightingale Health	Liver_r2513	Liver	Utilized Transport	Fatty acid metabolism	0.0408568	0.00166882	3.71e-15	4.06e-13	0.0537046	0.00287484	3.71e-74	8.13e-74
ApoA1 ~ Liver_SPHMYLNte	ApoA1	Apolipoprotein A-I	Lipoprotein particles and their constituents	Nightingale Health	Liver_SPHMYLNte	Liver	Vesicle Transport of Sphingomyelin from Golgi to Extracellular	Glycerides and phospholipids metabolism	0.0344793	0.00118882	2.86e-11	2.31e-09	0.0536103	0.00287304	3.98e-74	8.72e-74
IDL_C_pct ~ Liver_PCHOLP_hs	IDL_C_pct	Total cholesterol to total lipids ratio in IDL	Lipoprotein particles and their constituents	Nightingale Health	Liver_PCHOLP_hs	Liver	Choline Phosphatase	Glycerides and phospholipids metabolism	0.0355806	0.00126621	6.69e-12	5.72e-10	0.0536748	0.00287274	8.48e-74	1.85e-73
M_HDL_TG_pct ~ Liver_LCAT20e	M_HDL_TG_pct	Triglycerides to total lipids ratio in medium HDL	Lipoprotein particles and their constituents	Nightingale Health	Liver_LCAT20e	Liver	Lecithin-Cholesterol Acyltransferase, Formation of 2-Oleoylglycerophosphocholine	Steroid metabolism	-0.0323749	0.001048	4.34e-10	3.15e-08	-0.0536247	0.00287174	7.67e-74	1.68e-73
M_HDL_TG_pct ~ Liver_EX_pchol2ole_hse_bc	M_HDL_TG_pct	Triglycerides to total lipids ratio in medium HDL	Lipoprotein particles and their constituents	Nightingale Health	Liver_EX_pchol2ole_hse_bc	Liver	Exchange of 2-Oleoylglycerophosphocholine (from[e] toblood)	Steroid metabolism	-0.0323749	0.001048	4.34e-10	3.15e-08	-0.0536247	0.00287174	7.67e-74	1.68e-73
L_HDL_PL ~ Liver_GBA2e	L_HDL_PL	Phospholipids in large HDL	Lipoprotein particles and their constituents	Nightingale Health	Liver_GBA2e	Liver	Beta-Glucosidase, Plasma Membrane (Gba2)	Glycerides and phospholipids metabolism	0.0412232	0.0016993	3.17e-15	3.48e-13	0.0534674	0.00287118	1.27e-74	2.79e-74
IDL_PL_pct ~ Liver_r1050bdL	IDL_PL_pct	Phospholipids to total lipids ratio in IDL	Lipoprotein particles and their constituents	Nightingale Health	Liver_r1050bdL	Liver	Vesicular Transport (Liver)	Steroid metabolism	-0.0366016	0.0013398	1.64e-12	1.47e-10	0.0535714	0.00287115	9.44e-74	2.06e-73
IDL_PL_pct ~ Liver_EX_chsterolbdL_bd	IDL_PL_pct	Phospholipids to total lipids ratio in IDL	Lipoprotein particles and their constituents	Nightingale Health	Liver_EX_chsterolbdL_bd	Liver	Exchange of CholesterolExchange of Cholesterol Sulfate (Liver)	Steroid metabolism	-0.0366016	0.0013398	1.64e-12	1.47e-10	0.0535714	0.00287115	9.44e-74	2.06e-73
S_LDL_TG ~ Liver_EX_ttdcae_bc	S_LDL_TG	Triglycerides in small LDL	Lipoprotein particles and their constituents	Nightingale Health	Liver_EX_ttdcae_bc	Liver	Exchange of Tetradecanoate (N-C14:0) (from[e] toblood)	Fatty acid metabolism	0.0753653	0.00567577	9.47e-48	6e-45	0.0536546	0.00287085	1.79e-74	3.95e-74
HDL_C ~ Liver_LCAT10e	HDL_C	Total cholesterol in HDL	Lipoprotein particles and their constituents	Nightingale Health	Liver_LCAT10e	Liver	Lecithin-Cholesterol Acyltransferase, Formation of 1-Myristoylglycerophosphocholine	Steroid metabolism	-0.0387649	0.00150262	1.42e-13	1.37e-11	-0.0534727	0.00286914	1.26e-73	2.74e-73
HDL_C ~ Liver_EX_pcholmyr_hse_bc	HDL_C	Total cholesterol in HDL	Lipoprotein particles and their constituents	Nightingale Health	Liver_EX_pcholmyr_hse_bc	Liver	Exchange of 1-Myristoylglycerophosphocholine (from[e] toblood)	Steroid metabolism	-0.0387649	0.00150262	1.42e-13	1.37e-11	-0.0534727	0.00286914	1.26e-73	2.74e-73
HDL_C ~ Liver_EX_pchol2ste_hse_bc	HDL_C	Total cholesterol in HDL	Lipoprotein particles and their constituents	Nightingale Health	Liver_EX_pchol2ste_hse_bc	Liver	Exchange of 2-Stearoylglycerophosphocholine (from[e] toblood)	Steroid metabolism	-0.0387647	0.0015026	1.42e-13	1.37e-11	-0.0534726	0.00286914	1.26e-73	2.74e-73
HDL_C ~ Liver_LCAT22e	HDL_C	Total cholesterol in HDL	Lipoprotein particles and their constituents	Nightingale Health	Liver_LCAT22e	Liver	Lecithin-Cholesterol Acyltransferase, Formation of 2-Stearoylglycerophosphocholine	Steroid metabolism	-0.0387647	0.0015026	1.42e-13	1.37e-11	-0.0534726	0.00286914	1.26e-73	2.74e-73
HDL_C ~ Liver_EX_pcholole_hse_bc	HDL_C	Total cholesterol in HDL	Lipoprotein particles and their constituents	Nightingale Health	Liver_EX_pcholole_hse_bc	Liver	Exchange of 1-Oleoylglycerophosphocholine (Delta 9) (from[e] toblood)	Steroid metabolism	-0.0387638	0.00150253	1.42e-13	1.37e-11	-0.0534722	0.00286909	1.26e-73	2.75e-73
HDL_C ~ Liver_LCAT11e	HDL_C	Total cholesterol in HDL	Lipoprotein particles and their constituents	Nightingale Health	Liver_LCAT11e	Liver	Lecithin-Cholesterol Acyltransferase, Formation of 1-Oleoylglycerophosphocholine (Delta 9)	Steroid metabolism	-0.0387638	0.00150253	1.42e-13	1.37e-11	-0.0534722	0.00286909	1.26e-73	2.75e-73
HDL_C ~ Liver_EX_pcholpalme_hse_bc	HDL_C	Total cholesterol in HDL	Lipoprotein particles and their constituents	Nightingale Health	Liver_EX_pcholpalme_hse_bc	Liver	Exchange of 1-Palmitoleoylglycerophosphocholine (Delta 9) (from[e] toblood)	Steroid metabolism	-0.0387637	0.00150253	1.42e-13	1.37e-11	-0.0534722	0.00286909	1.26e-73	2.75e-73
HDL_C ~ Liver_LCAT13e	HDL_C	Total cholesterol in HDL	Lipoprotein particles and their constituents	Nightingale Health	Liver_LCAT13e	Liver	Lecithin-Cholesterol Acyltransferase, Formation of 1-Palmitoleoylglycerophosphocholine (Delta 9)	Steroid metabolism	-0.0387637	0.00150253	1.42e-13	1.37e-11	-0.0534722	0.00286909	1.26e-73	2.75e-73
HDL_C ~ Liver_EX_pcholpalm_hse_bc	HDL_C	Total cholesterol in HDL	Lipoprotein particles and their constituents	Nightingale Health	Liver_EX_pcholpalm_hse_bc	Liver	Exchange of 1-Palmitoylglycerophosphocholine (from[e] toblood)	Steroid metabolism	-0.0387635	0.00150251	1.42e-13	1.37e-11	-0.0534721	0.00286908	1.26e-73	2.75e-73
HDL_C ~ Liver_LCAT14e	HDL_C	Total cholesterol in HDL	Lipoprotein particles and their constituents	Nightingale Health	Liver_LCAT14e	Liver	Lecithin-Cholesterol Acyltransferase, Formation of 1-Palmitoylglycerophosphocholine	Steroid metabolism	-0.0387635	0.00150251	1.42e-13	1.37e-11	-0.0534721	0.00286908	1.26e-73	2.75e-73
HDL_C ~ Liver_EX_pcholet_hse_bc	HDL_C	Total cholesterol in HDL	Lipoprotein particles and their constituents	Nightingale Health	Liver_EX_pcholet_hse_bc	Liver	Exchange of 1-Eicosatrienoylglycerophosphocholine (Delta 11, 14, 17) (from[e] toblood)	Glycerides and phospholipids metabolism	-0.0387607	0.00150229	1.43e-13	1.38e-11	-0.0534709	0.00286896	1.27e-73	2.77e-73
HDL_C ~ Liver_LCAT6e	HDL_C	Total cholesterol in HDL	Lipoprotein particles and their constituents	Nightingale Health	Liver_LCAT6e	Liver	Lecithin-Cholesterol Acyltransferase, Formation of 1-Eicosatrienoylglycerophosphocholine (Delta 11, 14, 17)	Steroid metabolism	-0.0387607	0.00150229	1.43e-13	1.38e-11	-0.0534709	0.00286896	1.27e-73	2.77e-73
HDL_C ~ Liver_LCAT5e	HDL_C	Total cholesterol in HDL	Lipoprotein particles and their constituents	Nightingale Health	Liver_LCAT5e	Liver	Lecithin-Cholesterol Acyltransferase, Formation of 1-Eicosadienoylglycerophosphocholine (Delta 11, 14)	Steroid metabolism	-0.0387591	0.00150217	1.43e-13	1.38e-11	-0.0534702	0.00286888	1.27e-73	2.78e-73
HDL_C ~ Liver_EX_pcholeic_hse_bc	HDL_C	Total cholesterol in HDL	Lipoprotein particles and their constituents	Nightingale Health	Liver_EX_pcholeic_hse_bc	Liver	Exchange of 1-Eicosadienoylglycerophosphocholine (Delta 11, 14) (from[e] toblood)	Glycerides and phospholipids metabolism	-0.0387591	0.00150217	1.43e-13	1.38e-11	-0.0534702	0.00286888	1.27e-73	2.78e-73
HDL_C ~ Liver_EX_pcholhep_hse_bc	HDL_C	Total cholesterol in HDL	Lipoprotein particles and their constituents	Nightingale Health	Liver_EX_pcholhep_hse_bc	Liver	Exchange of 1-Heptadecanoylglycerophosphocholine (from[e] toblood)	Glycerides and phospholipids metabolism	-0.0387577	0.00150206	1.44e-13	1.39e-11	-0.0534695	0.00286881	1.28e-73	2.79e-73
HDL_C ~ Liver_LCAT7e	HDL_C	Total cholesterol in HDL	Lipoprotein particles and their constituents	Nightingale Health	Liver_LCAT7e	Liver	Lecithin-Cholesterol Acyltransferase, Formation of 1-Heptadecanoylglycerophosphocholine	Steroid metabolism	-0.0387577	0.00150206	1.44e-13	1.39e-11	-0.0534695	0.00286881	1.28e-73	2.79e-73
HDL_C ~ Liver_LCAT57e	HDL_C	Total cholesterol in HDL	Lipoprotein particles and their constituents	Nightingale Health	Liver_LCAT57e	Liver	Lecithin-Cholesterol Acyltransferase, Formation of 1-Docosahexaenoylglycerophosphocholine	Steroid metabolism	-0.0387573	0.00150203	1.44e-13	1.39e-11	-0.0534693	0.00286879	1.28e-73	2.79e-73
HDL_C ~ Liver_EX_pcholdoc_hse_bc	HDL_C	Total cholesterol in HDL	Lipoprotein particles and their constituents	Nightingale Health	Liver_EX_pcholdoc_hse_bc	Liver	Exchange of 1-Docosahexaenoylglycerophosphocholine (from[e] toblood)	Steroid metabolism	-0.0387573	0.00150203	1.44e-13	1.39e-11	-0.0534693	0.00286879	1.28e-73	2.79e-73
HDL_C ~ Liver_LCAT8e	HDL_C	Total cholesterol in HDL	Lipoprotein particles and their constituents	Nightingale Health	Liver_LCAT8e	Liver	Lecithin-Cholesterol Acyltransferase, Formation of 1-Linoleoylglycerophosphocholine (Delta 9, 12)	Steroid metabolism	-0.0387515	0.00150158	1.45e-13	1.4e-11	-0.0534661	0.00286845	1.31e-73	2.85e-73
HDL_C ~ Liver_EX_pchollinl_hse_bc	HDL_C	Total cholesterol in HDL	Lipoprotein particles and their constituents	Nightingale Health	Liver_EX_pchollinl_hse_bc	Liver	Exchange of 1-Linoleoylglycerophosphocholine (Delta 9, 12) (from[e] toblood)	Steroid metabolism	-0.0387515	0.00150158	1.45e-13	1.4e-11	-0.0534661	0.00286845	1.31e-73	2.85e-73
HDL_C ~ Liver_LCAT2e	HDL_C	Total cholesterol in HDL	Lipoprotein particles and their constituents	Nightingale Health	Liver_LCAT2e	Liver	Lecithin-Cholesterol Acyltransferase, Formation of 1-Arachidonoylglycerophosphocholine	Steroid metabolism	-0.0387514	0.00150157	1.45e-13	1.4e-11	-0.0534661	0.00286844	1.31e-73	2.85e-73
HDL_C ~ Liver_EX_pcholar_hse_bc	HDL_C	Total cholesterol in HDL	Lipoprotein particles and their constituents	Nightingale Health	Liver_EX_pcholar_hse_bc	Liver	Exchange of 1-Arachidonoyl-Glycero-3-Phosphocholine (from[e] toblood)	Steroid metabolism	-0.0387514	0.00150157	1.45e-13	1.4e-11	-0.0534661	0.00286844	1.31e-73	2.85e-73
L_HDL_FC_pct ~ Liver_EX_hdceae_bc	L_HDL_FC_pct	Free cholesterol to total lipids ratio in large HDL	Lipoprotein particles and their constituents	Nightingale Health	Liver_EX_hdceae_bc	Liver	Exchange of Hexadecenoate (N-C16:1) (from[e] toblood)	Fatty acid metabolism	0.0374089	0.00139681	8.84e-13	8.02e-11	0.0536567	0.00286775	4.12e-74	9.03e-74
HDL_C ~ Liver_EX_pcholste_hse_bc	HDL_C	Total cholesterol in HDL	Lipoprotein particles and their constituents	Nightingale Health	Liver_EX_pcholste_hse_bc	Liver	Exchange of 1-Stearoylglycerophosphocholine (from[e] toblood)	Steroid metabolism	-0.0387359	0.00150038	1.48e-13	1.43e-11	-0.0534553	0.0028673	1.4e-73	3.04e-73
HDL_C ~ Liver_LCAT15e	HDL_C	Total cholesterol in HDL	Lipoprotein particles and their constituents	Nightingale Health	Liver_LCAT15e	Liver	Lecithin-Cholesterol Acyltransferase, Formation of 1-Stearoylglycerophosphocholine	Steroid metabolism	-0.0387359	0.00150038	1.48e-13	1.43e-11	-0.0534553	0.0028673	1.4e-73	3.04e-73
S_LDL_TG_pct ~ Liver_OLEICFATPtc	S_LDL_TG_pct	Triglycerides to total lipids ratio in small LDL	Lipoprotein particles and their constituents	Nightingale Health	Liver_OLEICFATPtc	Liver	Uptake of Octadecenoate	Fatty acid metabolism	-0.0661311	0.00437282	3.6e-37	1.5e-34	-0.0536402	0.00286659	5.98e-74	1.31e-73
HDL_L ~ Liver_ALDD2x	HDL_L	Total lipids in HDL	Lipoprotein particles and their constituents	Nightingale Health	Liver_ALDD2x	Liver	Aldehyde Dehydrogenase (Acetaldehyde, NAD)	Fatty acid metabolism	0.0379419	0.001441	4.45e-13	4.14e-11	0.0534849	0.00286442	3.18e-73	6.89e-73
VLDL_size ~ Liver_r0186	VLDL_size	Mean diameter for VLDL particles	Lipoprotein particles and their constituents	Nightingale Health	Liver_r0186	Liver	Ethanolamine-Phosphate Phospho-Lyase (Deaminating)	Glycerides and phospholipids metabolism	-0.0411427	0.00169272	2.01e-15	2.24e-13	-0.0534216	0.0028641	1.4e-74	3.08e-74
L_HDL_L ~ Liver_GBA2e	L_HDL_L	Total lipids in large HDL	Lipoprotein particles and their constituents	Nightingale Health	Liver_GBA2e	Liver	Beta-Glucosidase, Plasma Membrane (Gba2)	Glycerides and phospholipids metabolism	0.045569	0.00207651	2.88e-18	4e-16	0.0533607	0.00286401	3.94e-74	8.65e-74
HDL_FC_by_CE ~ Liver_EX_retne_bc	HDL_FC_by_CE	Ratio of free cholesterol to cholesteryl esters in HDL	Lipoprotein particles and their constituents	Nightingale Health	Liver_EX_retne_bc	Liver	Exchange of Retinoate (from[e] toblood)	Vitamin A metabolism	0.0538458	0.0029052	8.19e-25	1.77e-22	0.0536576	0.00286384	1.74e-73	3.79e-73
L_VLDL_TG_pct ~ Liver_r0186	L_VLDL_TG_pct	Triglycerides to total lipids ratio in large VLDL	Lipoprotein particles and their constituents	Nightingale Health	Liver_r0186	Liver	Ethanolamine-Phosphate Phospho-Lyase (Deaminating)	Glycerides and phospholipids metabolism	-0.0483374	0.0023312	1.84e-18	2.6e-16	-0.0534753	0.00286295	2.22e-74	4.87e-74
XL_VLDL_FC_pct ~ Liver_EX_pchol_hse_bc	XL_VLDL_FC_pct	Free cholesterol to total lipids ratio in very large VLDL	Lipoprotein particles and their constituents	Nightingale Health	Liver_EX_pchol_hse_bc	Liver	Exchange of Phosphatidylcholine (Homo Sapiens) (from[e] toblood)	Glycerides and phospholipids metabolism	0.0325551	0.00106502	7.41e-09	4.86e-07	0.0533916	0.00286285	3.42e-74	7.5e-74
VLDL_size ~ Liver_LPS3	VLDL_size	Mean diameter for VLDL particles	Lipoprotein particles and their constituents	Nightingale Health	Liver_LPS3	Liver	Lipase	Glycerides and phospholipids metabolism	0.0342659	0.00117415	3.78e-11	3.02e-09	0.0534266	0.00286249	1.54e-74	3.38e-74
M_LDL_TG ~ Liver_SPHMYLNtg	M_LDL_TG	Triglycerides in medium LDL	Lipoprotein particles and their constituents	Nightingale Health	Liver_SPHMYLNtg	Liver	Sphingomyelin Intracellular Transport	Glycerides and phospholipids metabolism	0.0564468	0.0031861	1.62e-27	4.04e-25	0.0536295	0.00286229	5.38e-74	1.18e-73
L_LDL_TG ~ Liver_GBA	L_LDL_TG	Triglycerides in large LDL	Lipoprotein particles and their constituents	Nightingale Health	Liver_GBA	Liver	Glucosylceramidase	Glycerides and phospholipids metabolism	0.0342237	0.0011715	4.04e-11	3.22e-09	0.0536017	0.00286217	7.66e-74	1.68e-73
IDL_L ~ Liver_EX_pail_hse_bc	IDL_L	Total lipids in IDL	Lipoprotein particles and their constituents	Nightingale Health	Liver_EX_pail_hse_bc	Liver	Exchange of 1-Phosphatidyl-1D-Myo-Inositol (from[e] toblood)	Glycerides and phospholipids metabolism	-0.0401722	0.0016141	8.98e-15	9.52e-13	-0.0535056	0.00286177	1.6e-73	3.47e-73
L_HDL_FC_pct ~ Liver_LCAT27e	L_HDL_FC_pct	Free cholesterol to total lipids ratio in large HDL	Lipoprotein particles and their constituents	Nightingale Health	Liver_LCAT27e	Liver	Lecithin-Cholesterol Acyltransferase, Formation of Cholesterol-Ester (20:4)	Steroid metabolism	-0.0378675	0.00143493	4.35e-13	4.04e-11	-0.0536039	0.00286126	6e-74	1.31e-73
L_HDL_FC_pct ~ Liver_EX_xolest204_hse_bc	L_HDL_FC_pct	Free cholesterol to total lipids ratio in large HDL	Lipoprotein particles and their constituents	Nightingale Health	Liver_EX_xolest204_hse_bc	Liver	Exchange of Cholesteryl Arachidonate, Cholesterol-Ester (20:4, Delta 5, 8, 11, 14) (from[e] toblood)	Steroid metabolism	-0.0378675	0.00143493	4.35e-13	4.04e-11	-0.0536039	0.00286126	6e-74	1.31e-73
L_HDL_FC_pct ~ Liver_EX_xolest183_hse_bc	L_HDL_FC_pct	Free cholesterol to total lipids ratio in large HDL	Lipoprotein particles and their constituents	Nightingale Health	Liver_EX_xolest183_hse_bc	Liver	Exchange of 1-Gamma-Linolenoyl-Cholesterol, Cholesterol-Ester (18:3, Delta 6, 9, 12) (from[e] toblood)	Steroid metabolism	-0.0378729	0.00143534	4.31e-13	4.01e-11	-0.0536015	0.002861	6.09e-74	1.33e-73
L_HDL_FC_pct ~ Liver_LCAT23e	L_HDL_FC_pct	Free cholesterol to total lipids ratio in large HDL	Lipoprotein particles and their constituents	Nightingale Health	Liver_LCAT23e	Liver	Lecithin-Cholesterol Acyltransferase, Formation of Cholesterol-Ester (18:3)	Steroid metabolism	-0.0378729	0.00143534	4.31e-13	4.01e-11	-0.0536015	0.002861	6.09e-74	1.33e-73
L_HDL_FC_pct ~ Liver_EX_xolest181_hse_bc	L_HDL_FC_pct	Free cholesterol to total lipids ratio in large HDL	Lipoprotein particles and their constituents	Nightingale Health	Liver_EX_xolest181_hse_bc	Liver	Exchange of 1-Vaccenoyl-Cholesterol, Cholesterol-Ester (18:1, Delta 11) (from[e] toblood)	Steroid metabolism	-0.0378789	0.00143579	4.28e-13	3.98e-11	-0.0535987	0.0028607	6.2e-74	1.36e-73
L_HDL_FC_pct ~ Liver_LCAT25e	L_HDL_FC_pct	Free cholesterol to total lipids ratio in large HDL	Lipoprotein particles and their constituents	Nightingale Health	Liver_LCAT25e	Liver	Lecithin-Cholesterol Acyltransferase, Formation of Cholesterol-Ester (18:1)	Steroid metabolism	-0.0378789	0.00143579	4.28e-13	3.98e-11	-0.0535987	0.0028607	6.2e-74	1.36e-73
ApoA1 ~ Liver_EX_ps_hse_bc	ApoA1	Apolipoprotein A-I	Lipoprotein particles and their constituents	Nightingale Health	Liver_EX_ps_hse_bc	Liver	Exchange of Phosphatidylserine (Homo Sapiens) (from[e] toblood)	Glycerides and phospholipids metabolism	0.0366998	0.00134687	1.42e-12	1.27e-10	0.0534886	0.0028606	8.18e-74	1.79e-73
L_HDL_FC_pct_C ~ Liver_EX_pail_hse_bc	L_HDL_FC_pct_C	Free cholesterol to total cholesterol ratio in large HDL	Lipoprotein particles and their constituents	Nightingale Health	Liver_EX_pail_hse_bc	Liver	Exchange of 1-Phosphatidyl-1D-Myo-Inositol (from[e] toblood)	Glycerides and phospholipids metabolism	-0.0440232	0.00193813	3.75e-17	4.78e-15	-0.0536183	0.00286041	2.8e-74	6.15e-74
L_HDL_CE_pct_C ~ Liver_EX_pail_hse_bc	L_HDL_CE_pct_C	Esterified cholesterol to total cholesterol ratio in large HDL	Lipoprotein particles and their constituents	Nightingale Health	Liver_EX_pail_hse_bc	Liver	Exchange of 1-Phosphatidyl-1D-Myo-Inositol (from[e] toblood)	Glycerides and phospholipids metabolism	0.0440232	0.00193813	3.75e-17	4.78e-15	0.0536183	0.00286041	2.8e-74	6.15e-74
S_LDL_TG_pct ~ Liver_CHOLESTle	S_LDL_TG_pct	Triglycerides to total lipids ratio in small LDL	Lipoprotein particles and their constituents	Nightingale Health	Liver_CHOLESTle	Liver	Hydrolysis of Cholesterol Ester by Cholesterol Esterase	Steroid metabolism	0.0616554	0.00380005	1.63e-32	5.31e-30	0.0535912	0.00285971	8.92e-74	1.95e-73
HDL_C ~ Liver_LCAT21e	HDL_C	Total cholesterol in HDL	Lipoprotein particles and their constituents	Nightingale Health	Liver_LCAT21e	Liver	Lecithin-Cholesterol Acyltransferase, Formation of 2-Palmitoylglycerophosphocholine	Steroid metabolism	-0.0386603	0.00149458	1.65e-13	1.58e-11	-0.0533786	0.00285915	2.23e-73	4.85e-73
HDL_C ~ Liver_EX_pchol2palm_hse_bc	HDL_C	Total cholesterol in HDL	Lipoprotein particles and their constituents	Nightingale Health	Liver_EX_pchol2palm_hse_bc	Liver	Exchange of 2-Palmitoylglycerophosphocholine (from[e] toblood)	Steroid metabolism	-0.0386603	0.00149458	1.65e-13	1.58e-11	-0.0533786	0.00285915	2.23e-73	4.85e-73
M_HDL_TG_pct ~ Liver_EX_pcholn28_hse_bc	M_HDL_TG_pct	Triglycerides to total lipids ratio in medium HDL	Lipoprotein particles and their constituents	Nightingale Health	Liver_EX_pcholn28_hse_bc	Liver	Exchange of Lysopc A C28:0 (from[e] toblood)	Steroid metabolism	-0.0323701	0.00104769	4.36e-10	3.17e-08	-0.0535045	0.00285891	1.61e-73	3.5e-73
M_HDL_TG_pct ~ Liver_LCAT53e	M_HDL_TG_pct	Triglycerides to total lipids ratio in medium HDL	Lipoprotein particles and their constituents	Nightingale Health	Liver_LCAT53e	Liver	Lecithin-Cholesterol Acyltransferase, Formation of Lysopc A C28:0	Steroid metabolism	-0.0323701	0.00104769	4.36e-10	3.17e-08	-0.0535045	0.00285891	1.61e-73	3.5e-73
HDL_TG_pct ~ Liver_EX_11_cis_retfae_bc	HDL_TG_pct	Triglycerides to total lipids ratio in HDL	Lipoprotein particles and their constituents	Nightingale Health	Liver_EX_11_cis_retfae_bc	Liver	EX_11_cis_retfa(e)_[bc]	Vitamin A metabolism	0.0455542	0.00207471	3.62e-18	5e-16	0.0535155	0.00285808	4.58e-73	9.92e-73
Total_L ~ Liver_r1516	Total_L	Total lipids in lipoprotein particles	Lipoprotein particles and their constituents	Nightingale Health	Liver_r1516	Liver	ATP-Binding Cassette (ABC) Tcdb:3.A.1.211.1	Fatty acid metabolism	-0.045855	0.0021073	2e-15	2.23e-13	-0.0534195	0.00285773	1.64e-72	3.5e-72
L_VLDL_C_pct ~ Liver_EX_pcholn205_hse_bc	L_VLDL_C_pct	Total cholesterol to total lipids ratio in large VLDL	Lipoprotein particles and their constituents	Nightingale Health	Liver_EX_pcholn205_hse_bc	Liver	Exchange of 1-Eicosapentenoylglycerophosphocholine (Delta 5, 8, 11, 14, 17), Sn1-Lpc (20:5) (from[e] toblood)	Steroid metabolism	-0.0423797	0.00180172	1.28e-14	1.33e-12	-0.0533667	0.00285724	3.13e-74	6.87e-74
L_VLDL_C_pct ~ Liver_LCAT35e	L_VLDL_C_pct	Total cholesterol to total lipids ratio in large VLDL	Lipoprotein particles and their constituents	Nightingale Health	Liver_LCAT35e	Liver	Lecithin-Cholesterol Acyltransferase, Formation of 1-Eicosapentenoylglycerophosphocholine (Delta 5, 8, 11, 14, 17)	Steroid metabolism	-0.0423797	0.00180172	1.28e-14	1.33e-12	-0.0533667	0.00285724	3.13e-74	6.87e-74
HDL_TG_pct ~ Liver_EX_retinol_cis_11e_bc	HDL_TG_pct	Triglycerides to total lipids ratio in HDL	Lipoprotein particles and their constituents	Nightingale Health	Liver_EX_retinol_cis_11e_bc	Liver	Exchange of Cis-11-Retinol (from[e] toblood)	Vitamin A metabolism	0.0449984	0.00202427	9.19e-18	1.22e-15	0.0534989	0.00285639	5.05e-73	1.09e-72
HDL_TG_pct ~ Liver_RETH2e	HDL_TG_pct	Triglycerides to total lipids ratio in HDL	Lipoprotein particles and their constituents	Nightingale Health	Liver_RETH2e	Liver	Retinyl Ester Hydrolase (11-Cis), Extracellular	Vitamin A metabolism	0.0449984	0.00202427	9.19e-18	1.22e-15	0.0534989	0.00285639	5.05e-73	1.09e-72
L_HDL_L ~ Liver_EX_vacce_bc	L_HDL_L	Total lipids in large HDL	Lipoprotein particles and their constituents	Nightingale Health	Liver_EX_vacce_bc	Liver	Exchange of Vaccenic Acid (from[e] toblood)	Fatty acid metabolism	0.0480328	0.00230582	4.1e-20	6.46e-18	0.053235	0.00285161	8.11e-74	1.77e-73
L_HDL_L ~ Liver_OCT11EFATP	L_HDL_L	Total lipids in large HDL	Lipoprotein particles and their constituents	Nightingale Health	Liver_OCT11EFATP	Liver	Uptake of Vaccenic Acid	Fatty acid metabolism	0.0480328	0.00230582	4.1e-20	6.46e-18	0.053235	0.00285161	8.11e-74	1.77e-73
S_LDL_TG_pct ~ Liver_RETFAt2	S_LDL_TG_pct	Triglycerides to total lipids ratio in small LDL	Lipoprotein particles and their constituents	Nightingale Health	Liver_RETFAt2	Liver	Fatty Acid Retinol Efflux (11-Cis)	Vitamin A metabolism	-0.0644155	0.00414886	2.38e-35	8.78e-33	-0.0534926	0.00285014	1.55e-73	3.38e-73
L_LDL_C_pct ~ Liver_DAGt	L_LDL_C_pct	Total cholesterol to total lipids ratio in large LDL	Lipoprotein particles and their constituents	Nightingale Health	Liver_DAGt	Liver	Diacylglycerol Transport	Glycerides and phospholipids metabolism	0.040174	0.00161394	9.3e-15	9.83e-13	0.0534668	0.00285013	3.42e-73	7.42e-73
L_LDL_C_pct ~ Liver_MAGt	L_LDL_C_pct	Total cholesterol to total lipids ratio in large LDL	Lipoprotein particles and their constituents	Nightingale Health	Liver_MAGt	Liver	Monoacylglycerol 2 Transport	Glycerides and phospholipids metabolism	0.040174	0.00161394	9.3e-15	9.83e-13	0.0534668	0.00285013	3.42e-73	7.42e-73
L_LDL_C_pct ~ Liver_LPS2e	L_LDL_C_pct	Total cholesterol to total lipids ratio in large LDL	Lipoprotein particles and their constituents	Nightingale Health	Liver_LPS2e	Liver	Lipase, Extracellular	Glycerides and phospholipids metabolism	0.040174	0.00161394	9.3e-15	9.83e-13	0.0534668	0.00285013	3.42e-73	7.42e-73
S_LDL_TG ~ Liver_EX_xolest2_hse_bc	S_LDL_TG	Triglycerides in small LDL	Lipoprotein particles and their constituents	Nightingale Health	Liver_EX_xolest2_hse_bc	Liver	Exchange of Cholesterol Ester (from FullR2) (from[e] toblood)	Steroid metabolism	-0.079049	0.00624523	2.24e-52	1.83e-49	-0.0534513	0.00284942	6.26e-74	1.37e-73
L_LDL_TG_pct ~ Liver_EX_vacce_bc	L_LDL_TG_pct	Triglycerides to total lipids ratio in large LDL	Lipoprotein particles and their constituents	Nightingale Health	Liver_EX_vacce_bc	Liver	Exchange of Vaccenic Acid (from[e] toblood)	Fatty acid metabolism	0.0501165	0.00251133	4.08e-22	7.31e-20	0.0534605	0.00284888	3.63e-73	7.86e-73
L_LDL_TG_pct ~ Liver_OCT11EFATP	L_LDL_TG_pct	Triglycerides to total lipids ratio in large LDL	Lipoprotein particles and their constituents	Nightingale Health	Liver_OCT11EFATP	Liver	Uptake of Vaccenic Acid	Fatty acid metabolism	0.0501165	0.00251133	4.08e-22	7.31e-20	0.0534605	0.00284888	3.63e-73	7.86e-73
HDL_C ~ Liver_PCHOLPr_hs	HDL_C	Total cholesterol in HDL	Lipoprotein particles and their constituents	Nightingale Health	Liver_PCHOLPr_hs	Liver	Choline Phosphatase	Glycerides and phospholipids metabolism	-0.0348182	0.00121103	3.18e-11	2.56e-09	-0.0532854	0.00284839	4.16e-73	8.99e-73
HDL_C ~ Liver_CHOLtr	HDL_C	Total cholesterol in HDL	Lipoprotein particles and their constituents	Nightingale Health	Liver_CHOLtr	Liver	Choline Intracellular Transport	Glycerides and phospholipids metabolism	-0.0348182	0.00121103	3.18e-11	2.56e-09	-0.0532854	0.00284839	4.16e-73	8.99e-73
HDL_C ~ Liver_PCHOL_HSter	HDL_C	Total cholesterol in HDL	Lipoprotein particles and their constituents	Nightingale Health	Liver_PCHOL_HSter	Liver	Phosphatidylcholine Scramblase	Glycerides and phospholipids metabolism	-0.0348182	0.00121103	3.18e-11	2.56e-09	-0.0532854	0.00284839	4.16e-73	8.99e-73
IDL_C_pct ~ Liver_HMR_0770	IDL_C_pct	Total cholesterol to total lipids ratio in IDL	Lipoprotein particles and their constituents	Nightingale Health	Liver_HMR_0770	Liver	HMR_0770	Glycerides and phospholipids metabolism	-0.0318711	0.0010162	7.81e-10	5.56e-08	-0.0534411	0.00284715	3.72e-73	8.05e-73
XS_VLDL_L ~ Liver_OCDCAtr	XS_VLDL_L	Total lipids in very small VLDL	Lipoprotein particles and their constituents	Nightingale Health	Liver_OCDCAtr	Liver	Fatty Acid Transport via Diffusion	Fatty acid metabolism	0.0294095	0.000864991	1.39e-08	8.92e-07	0.0533186	0.00284251	1.65e-73	3.59e-73
HDL_C ~ Liver_LCAT30e	HDL_C	Total cholesterol in HDL	Lipoprotein particles and their constituents	Nightingale Health	Liver_LCAT30e	Liver	Lecithin-Cholesterol Acyltransferase, Formation of 1-Octadeca-Trienoylglycerophosphocholine	Steroid metabolism	-0.0385412	0.00148548	1.95e-13	1.86e-11	-0.053213	0.00284156	6.16e-73	1.33e-72
HDL_C ~ Liver_EX_pcholn183_hse_bc	HDL_C	Total cholesterol in HDL	Lipoprotein particles and their constituents	Nightingale Health	Liver_EX_pcholn183_hse_bc	Liver	Exchange of 1-Octadeca-Trienoylglycerophosphocholine, Sn1-Lpc (18:3, Delta 9, 12, 15) (from[e] toblood)	Steroid metabolism	-0.0385412	0.00148548	1.95e-13	1.86e-11	-0.053213	0.00284156	6.16e-73	1.33e-72
L_VLDL_TG_pct ~ Liver_EX_crm_hse_bc	L_VLDL_TG_pct	Triglycerides to total lipids ratio in large VLDL	Lipoprotein particles and their constituents	Nightingale Health	Liver_EX_crm_hse_bc	Liver	Exchange of N-Acylsphingosine (from[e] toblood)	Glycerides and phospholipids metabolism	-0.0424544	0.001812	1.09e-14	1.14e-12	-0.053272	0.00284031	8.32e-74	1.82e-73
S_VLDL_L ~ Liver_LPS2e	S_VLDL_L	Total lipids in small VLDL	Lipoprotein particles and their constituents	Nightingale Health	Liver_LPS2e	Liver	Lipase, Extracellular	Glycerides and phospholipids metabolism	-0.032814	0.00107715	2.42e-10	1.8e-08	-0.0533155	0.00283976	2.9e-73	6.3e-73
S_VLDL_L ~ Liver_MAGt	S_VLDL_L	Total lipids in small VLDL	Lipoprotein particles and their constituents	Nightingale Health	Liver_MAGt	Liver	Monoacylglycerol 2 Transport	Glycerides and phospholipids metabolism	-0.032814	0.00107715	2.42e-10	1.8e-08	-0.0533155	0.00283976	2.9e-73	6.3e-73
S_VLDL_L ~ Liver_DAGt	S_VLDL_L	Total lipids in small VLDL	Lipoprotein particles and their constituents	Nightingale Health	Liver_DAGt	Liver	Diacylglycerol Transport	Glycerides and phospholipids metabolism	-0.032814	0.00107715	2.42e-10	1.8e-08	-0.0533155	0.00283976	2.9e-73	6.3e-73
XL_HDL_CE_pct_C ~ Liver_EX_pcholn205_hse_bc	XL_HDL_CE_pct_C	Esterified cholesterol to total cholesterol ratio in very large HDL	Lipoprotein particles and their constituents	Nightingale Health	Liver_EX_pcholn205_hse_bc	Liver	Exchange of 1-Eicosapentenoylglycerophosphocholine (Delta 5, 8, 11, 14, 17), Sn1-Lpc (20:5) (from[e] toblood)	Steroid metabolism	0.040976	0.00168116	3.03e-15	3.33e-13	-0.0532538	0.00283963	8.16e-74	1.78e-73
XL_HDL_FC_pct_C ~ Liver_EX_pcholn205_hse_bc	XL_HDL_FC_pct_C	Free cholesterol to total cholesterol ratio in very large HDL	Lipoprotein particles and their constituents	Nightingale Health	Liver_EX_pcholn205_hse_bc	Liver	Exchange of 1-Eicosapentenoylglycerophosphocholine (Delta 5, 8, 11, 14, 17), Sn1-Lpc (20:5) (from[e] toblood)	Steroid metabolism	-0.040976	0.00168116	3.03e-15	3.33e-13	0.0532538	0.00283963	8.16e-74	1.78e-73
XL_HDL_FC_pct_C ~ Liver_LCAT35e	XL_HDL_FC_pct_C	Free cholesterol to total cholesterol ratio in very large HDL	Lipoprotein particles and their constituents	Nightingale Health	Liver_LCAT35e	Liver	Lecithin-Cholesterol Acyltransferase, Formation of 1-Eicosapentenoylglycerophosphocholine (Delta 5, 8, 11, 14, 17)	Steroid metabolism	-0.040976	0.00168116	3.03e-15	3.33e-13	0.0532538	0.00283963	8.16e-74	1.78e-73
XL_HDL_CE_pct_C ~ Liver_LCAT35e	XL_HDL_CE_pct_C	Esterified cholesterol to total cholesterol ratio in very large HDL	Lipoprotein particles and their constituents	Nightingale Health	Liver_LCAT35e	Liver	Lecithin-Cholesterol Acyltransferase, Formation of 1-Eicosapentenoylglycerophosphocholine (Delta 5, 8, 11, 14, 17)	Steroid metabolism	0.040976	0.00168116	3.03e-15	3.33e-13	-0.0532538	0.00283963	8.16e-74	1.78e-73
S_LDL_TG ~ Liver_FACOAL181i	S_LDL_TG	Triglycerides in small LDL	Lipoprotein particles and their constituents	Nightingale Health	Liver_FACOAL181i	Liver	C181 Fatty Acid Activation	Fatty acid metabolism	-0.0709322	0.0050304	1.65e-42	8.8e-40	-0.0533659	0.0028391	1.14e-73	2.49e-73
LDL_TG_pct ~ Liver_EX_vacce_bc	LDL_TG_pct	Triglycerides to total lipids ratio in LDL	Lipoprotein particles and their constituents	Nightingale Health	Liver_EX_vacce_bc	Liver	Exchange of Vaccenic Acid (from[e] toblood)	Fatty acid metabolism	0.0508198	0.00258296	1.34e-22	2.47e-20	0.0533744	0.00283871	6.52e-73	1.41e-72
LDL_TG_pct ~ Liver_OCT11EFATP	LDL_TG_pct	Triglycerides to total lipids ratio in LDL	Lipoprotein particles and their constituents	Nightingale Health	Liver_OCT11EFATP	Liver	Uptake of Vaccenic Acid	Fatty acid metabolism	0.0508198	0.00258296	1.34e-22	2.47e-20	0.0533744	0.00283871	6.52e-73	1.41e-72
HDL_CE_pct ~ Liver_FACOAL181i	HDL_CE_pct	Cholesteryl esters to total lipids ratio in HDL	Lipoprotein particles and their constituents	Nightingale Health	Liver_FACOAL181i	Liver	C181 Fatty Acid Activation	Fatty acid metabolism	0.055952	0.00313124	1.28e-26	3.05e-24	0.0533419	0.00283863	1.4e-72	2.99e-72
IDL_L ~ Liver_PEt	IDL_L	Total lipids in IDL	Lipoprotein particles and their constituents	Nightingale Health	Liver_PEt	Liver	Phosphatidylethanolamine Transport	Glycerides and phospholipids metabolism	-0.0416713	0.00173668	8.82e-16	1e-13	-0.0532759	0.00283755	6.46e-73	1.4e-72
L_VLDL_TG_pct ~ Liver_EX_lneldce_bc	L_VLDL_TG_pct	Triglycerides to total lipids ratio in large VLDL	Lipoprotein particles and their constituents	Nightingale Health	Liver_EX_lneldce_bc	Liver	Exchange of Linoelaidic Acid (from[e] toblood)	Fatty acid metabolism	-0.040989	0.00168934	8.54e-14	8.37e-12	-0.0532472	0.002836	1.07e-73	2.34e-73
L_VLDL_TG_pct ~ Liver_FACOAL1822	L_VLDL_TG_pct	Triglycerides to total lipids ratio in large VLDL	Lipoprotein particles and their constituents	Nightingale Health	Liver_FACOAL1822	Liver	Fatty-Acid- Coenzyme A Ligase	Fatty acid metabolism	-0.040989	0.00168934	8.54e-14	8.37e-12	-0.0532472	0.002836	1.07e-73	2.34e-73
L_VLDL_TG_pct ~ Liver_LNELDCt	L_VLDL_TG_pct	Triglycerides to total lipids ratio in large VLDL	Lipoprotein particles and their constituents	Nightingale Health	Liver_LNELDCt	Liver	Fatty Acid Transport via Diffusion	Fatty acid metabolism	-0.040989	0.00168934	8.54e-14	8.37e-12	-0.0532472	0.002836	1.07e-73	2.34e-73
L_HDL_TG ~ Liver_FACOAL161	L_HDL_TG	Triglycerides in large HDL	Lipoprotein particles and their constituents	Nightingale Health	Liver_FACOAL161	Liver	Fatty-Acid- Coenzyme A Ligase (Hexadecenoate)	Fatty acid metabolism	-0.0449088	0.0020162	8.83e-18	1.17e-15	-0.0533732	0.00283575	1.69e-73	3.67e-73
L_HDL_FC_pct ~ Liver_SPHMYLNtg	L_HDL_FC_pct	Free cholesterol to total lipids ratio in large HDL	Lipoprotein particles and their constituents	Nightingale Health	Liver_SPHMYLNtg	Liver	Sphingomyelin Intracellular Transport	Glycerides and phospholipids metabolism	0.0417221	0.00174143	1.45e-15	1.62e-13	0.0533724	0.00283513	2.74e-73	5.94e-73
L_LDL_C_pct ~ Liver_r2513	L_LDL_C_pct	Total cholesterol to total lipids ratio in large LDL	Lipoprotein particles and their constituents	Nightingale Health	Liver_r2513	Liver	Utilized Transport	Fatty acid metabolism	-0.0319025	0.00101727	7.72e-10	5.5e-08	-0.0533083	0.00283441	8.48e-73	1.82e-72
XL_HDL_CE_pct ~ Liver_LPCHOLt	XL_HDL_CE_pct	Cholesterol esters to total lipids ratio in very large HDL	Lipoprotein particles and their constituents	Nightingale Health	Liver_LPCHOLt	Liver	Lysophosphatidylcholine Transport	Glycerides and phospholipids metabolism	-0.0443689	0.00196778	1.39e-17	1.81e-15	-0.0533757	0.00283376	2.63e-73	5.7e-73
VLDL_CE_pct ~ Liver_FAEL183	VLDL_CE_pct	Cholesteryl esters to total lipids ratio in VLDL	Lipoprotein particles and their constituents	Nightingale Health	Liver_FAEL183	Liver	Fatty-Acyl Coenzyme A Elongation (N-C18:3CoA)	Fatty acid metabolism	0.0755486	0.00573578	1.76e-40	8.59e-38	0.053172	0.00283275	1.98e-72	4.24e-72
VLDL_CE_pct ~ Liver_DESAT20_1	VLDL_CE_pct	Cholesteryl esters to total lipids ratio in VLDL	Lipoprotein particles and their constituents	Nightingale Health	Liver_DESAT20_1	Liver	Fatty Acyl Coenzyme A Desaturase (N-C20:3CoA -> N-C20:4CoA)	Fatty acid metabolism	0.0755486	0.00573578	1.76e-40	8.59e-38	0.053172	0.00283275	1.98e-72	4.24e-72
IDL_CE_pct ~ Liver_RE0344C	IDL_CE_pct	Cholesterol esters to total lipids ratio in IDL	Lipoprotein particles and their constituents	Nightingale Health	Liver_RE0344C	Liver	Palmitoyl Coenzyme A Hydrolase	Fatty acid metabolism	-0.0436434	0.00190491	3.72e-17	4.74e-15	-0.0532911	0.00283171	9.07e-73	1.95e-72
S_LDL_TG_pct ~ Liver_RETINALt	S_LDL_TG_pct	Triglycerides to total lipids ratio in small LDL	Lipoprotein particles and their constituents	Nightingale Health	Liver_RETINALt	Liver	Transport of Retinal	Vitamin A metabolism	-0.0652719	0.00425685	3.16e-36	1.24e-33	-0.0533197	0.00283108	4.69e-73	1.01e-72
S_LDL_TG_pct ~ Liver_EX_retinale_bc	S_LDL_TG_pct	Triglycerides to total lipids ratio in small LDL	Lipoprotein particles and their constituents	Nightingale Health	Liver_EX_retinale_bc	Liver	Exchange of Retinal (from[e] toblood)	Vitamin A metabolism	-0.0652719	0.00425685	3.16e-36	1.24e-33	-0.0533197	0.00283108	4.69e-73	1.01e-72
L_VLDL_C_pct ~ Liver_OLEICFATPtc	L_VLDL_C_pct	Total cholesterol to total lipids ratio in large VLDL	Lipoprotein particles and their constituents	Nightingale Health	Liver_OLEICFATPtc	Liver	Uptake of Octadecenoate	Fatty acid metabolism	-0.0369025	0.00135855	2.2e-11	1.79e-09	-0.053129	0.00282989	1.55e-73	3.36e-73
XS_VLDL_PL ~ Liver_LCAT29e	XS_VLDL_PL	Phospholipids in very small VLDL	Lipoprotein particles and their constituents	Nightingale Health	Liver_LCAT29e	Liver	Lecithin-Cholesterol Acyltransferase, Formation of 1-Pentadecanoylglycerophosphocholine	Steroid metabolism	-0.0294779	0.000868897	1.29e-08	8.3e-07	-0.0531959	0.0028279	2.09e-73	4.55e-73
XS_VLDL_PL ~ Liver_EX_pcholn15_hse_bc	XS_VLDL_PL	Phospholipids in very small VLDL	Lipoprotein particles and their constituents	Nightingale Health	Liver_EX_pcholn15_hse_bc	Liver	Exchange of 1-Pentadecanoylglycerophosphocholine, Sn1-Lpc (15:0) (from[e] toblood)	Glycerides and phospholipids metabolism	-0.0294779	0.000868897	1.29e-08	8.3e-07	-0.0531959	0.0028279	2.09e-73	4.55e-73
M_VLDL_PL_pct ~ Liver_PCHOLP_hs	M_VLDL_PL_pct	Phospholipids to total lipids ratio in medium VLDL	Lipoprotein particles and their constituents	Nightingale Health	Liver_PCHOLP_hs	Liver	Choline Phosphatase	Glycerides and phospholipids metabolism	-0.0328413	0.00107897	2.46e-10	1.83e-08	-0.053109	0.00282692	7.46e-73	1.61e-72
IDL_PL_pct ~ Liver_PSt3	IDL_PL_pct	Phospholipids to total lipids ratio in IDL	Lipoprotein particles and their constituents	Nightingale Health	Liver_PSt3	Liver	Transport of Phosphatidylserine	Glycerides and phospholipids metabolism	-0.0371583	0.00138097	7.52e-13	6.85e-11	0.0531578	0.00282658	1.24e-72	2.65e-72
HDL_CE_pct ~ Liver_EX_chsterole_bc	HDL_CE_pct	Cholesteryl esters to total lipids ratio in HDL	Lipoprotein particles and their constituents	Nightingale Health	Liver_EX_chsterole_bc	Liver	EX_chsterol(e)_[bc]	Steroid metabolism	0.0565173	0.0031911	4.26e-27	1.04e-24	0.0532081	0.00282498	3.06e-72	6.52e-72
IDL_PL_pct ~ Liver_SMS	IDL_PL_pct	Phospholipids to total lipids ratio in IDL	Lipoprotein particles and their constituents	Nightingale Health	Liver_SMS	Liver	Sphingomyelin Synthase (Homo Sapiens)	Glycerides and phospholipids metabolism	-0.0390848	0.00152798	4.63e-14	4.63e-12	0.0531351	0.00282466	1.38e-72	2.96e-72
M_LDL_TG ~ Liver_ALDD2y	M_LDL_TG	Triglycerides in medium LDL	Lipoprotein particles and their constituents	Nightingale Health	Liver_ALDD2y	Liver	Aldehyde Dehydrogenase (Acetaldehyde, NADP)	Fatty acid metabolism	-0.0566844	0.00321142	1.01e-27	2.58e-25	-0.0532533	0.00282457	4.81e-73	1.04e-72
S_LDL_TG_pct ~ Liver_CAROtr	S_LDL_TG_pct	Triglycerides to total lipids ratio in small LDL	Lipoprotein particles and their constituents	Nightingale Health	Liver_CAROtr	Liver	Beta-Carotene Transport via Diffusion	Vitamin A metabolism	-0.0631599	0.00398466	5.14e-34	1.77e-31	-0.053239	0.00282247	7.73e-73	1.66e-72
S_LDL_TG_pct ~ Liver_BCDO	S_LDL_TG_pct	Triglycerides to total lipids ratio in small LDL	Lipoprotein particles and their constituents	Nightingale Health	Liver_BCDO	Liver	Beta-Carotene Dioxygenase	Vitamin A metabolism	-0.0631599	0.00398466	5.14e-34	1.77e-31	-0.053239	0.00282247	7.73e-73	1.66e-72
S_LDL_TG_pct ~ Liver_EX_caroe_bc	S_LDL_TG_pct	Triglycerides to total lipids ratio in small LDL	Lipoprotein particles and their constituents	Nightingale Health	Liver_EX_caroe_bc	Liver	Exchange of Beta-Carotene (from[e] toblood)	Vitamin A metabolism	-0.0631599	0.00398466	5.14e-34	1.77e-31	-0.053239	0.00282247	7.73e-73	1.66e-72
Total_L ~ Liver_EX_xolest2_hse_bc	Total_L	Total lipids in lipoprotein particles	Lipoprotein particles and their constituents	Nightingale Health	Liver_EX_xolest2_hse_bc	Liver	Exchange of Cholesterol Ester (from FullR2) (from[e] toblood)	Steroid metabolism	-0.0541185	0.00294674	5.85e-21	9.73e-19	-0.053092	0.00282132	1.31e-71	2.76e-71
S_LDL_TG_pct ~ Liver_EX_retfae_bc	S_LDL_TG_pct	Triglycerides to total lipids ratio in small LDL	Lipoprotein particles and their constituents	Nightingale Health	Liver_EX_retfae_bc	Liver	Exchange of Fatty Acid Retinol (from[e] toblood)	Vitamin A metabolism	0.0657452	0.00432046	9.6e-37	3.89e-34	0.053204	0.00281737	1.04e-72	2.23e-72
HDL_size ~ Liver_EX_retne_bc	HDL_size	Mean diameter for HDL particles	Lipoprotein particles and their constituents	Nightingale Health	Liver_EX_retne_bc	Liver	Exchange of Retinoate (from[e] toblood)	Vitamin A metabolism	0.0399345	0.00159476	1.29e-14	1.34e-12	0.0529831	0.00281728	1.67e-73	3.64e-73
M_VLDL_TG_pct ~ Liver_FAEL183	M_VLDL_TG_pct	Triglycerides to total lipids ratio in medium VLDL	Lipoprotein particles and their constituents	Nightingale Health	Liver_FAEL183	Liver	Fatty-Acyl Coenzyme A Elongation (N-C18:3CoA)	Fatty acid metabolism	-0.0607339	0.00368817	1.06e-31	3.25e-29	-0.0530172	0.00281692	1.29e-72	2.75e-72
M_VLDL_TG_pct ~ Liver_DESAT20_1	M_VLDL_TG_pct	Triglycerides to total lipids ratio in medium VLDL	Lipoprotein particles and their constituents	Nightingale Health	Liver_DESAT20_1	Liver	Fatty Acyl Coenzyme A Desaturase (N-C20:3CoA -> N-C20:4CoA)	Fatty acid metabolism	-0.0607339	0.00368817	1.06e-31	3.25e-29	-0.0530172	0.00281692	1.29e-72	2.75e-72
XL_HDL_FC_pct_C ~ Liver_DESAT20_1	XL_HDL_FC_pct_C	Free cholesterol to total cholesterol ratio in very large HDL	Lipoprotein particles and their constituents	Nightingale Health	Liver_DESAT20_1	Liver	Fatty Acyl Coenzyme A Desaturase (N-C20:3CoA -> N-C20:4CoA)	Fatty acid metabolism	0.0541735	0.00293271	1.93e-25	4.31e-23	-0.0530335	0.002816	3.24e-73	7.03e-73
XL_HDL_FC_pct_C ~ Liver_FAEL183	XL_HDL_FC_pct_C	Free cholesterol to total cholesterol ratio in very large HDL	Lipoprotein particles and their constituents	Nightingale Health	Liver_FAEL183	Liver	Fatty-Acyl Coenzyme A Elongation (N-C18:3CoA)	Fatty acid metabolism	0.0541735	0.00293271	1.93e-25	4.31e-23	-0.0530335	0.002816	3.24e-73	7.03e-73
XL_HDL_CE_pct_C ~ Liver_DESAT20_1	XL_HDL_CE_pct_C	Esterified cholesterol to total cholesterol ratio in very large HDL	Lipoprotein particles and their constituents	Nightingale Health	Liver_DESAT20_1	Liver	Fatty Acyl Coenzyme A Desaturase (N-C20:3CoA -> N-C20:4CoA)	Fatty acid metabolism	-0.0541735	0.00293271	1.93e-25	4.31e-23	0.0530335	0.002816	3.24e-73	7.03e-73
XL_HDL_CE_pct_C ~ Liver_FAEL183	XL_HDL_CE_pct_C	Esterified cholesterol to total cholesterol ratio in very large HDL	Lipoprotein particles and their constituents	Nightingale Health	Liver_FAEL183	Liver	Fatty-Acyl Coenzyme A Elongation (N-C18:3CoA)	Fatty acid metabolism	-0.0541735	0.00293271	1.93e-25	4.31e-23	0.0530335	0.002816	3.24e-73	7.03e-73
HDL_TG_pct ~ Liver_PCHOLHSTDe	HDL_TG_pct	Triglycerides to total lipids ratio in HDL	Lipoprotein particles and their constituents	Nightingale Health	Liver_PCHOLHSTDe	Liver	Transport of Phosphatidylcholine	Glycerides and phospholipids metabolism	-0.0487833	0.00237964	1.31e-20	2.13e-18	-0.0531054	0.00281569	5.23e-72	1.11e-71
L_LDL_PL_pct ~ Liver_EX_pcholn261_hse_bc	L_LDL_PL_pct	Phospholipids to total lipids ratio in large LDL	Lipoprotein particles and their constituents	Nightingale Health	Liver_EX_pcholn261_hse_bc	Liver	Exchange of Lysopc A C26:1 (Delta 5) (from[e] toblood)	Steroid metabolism	0.0396389	0.00157069	2.11e-14	2.16e-12	0.0530361	0.00281463	2.5e-72	5.33e-72
L_LDL_PL_pct ~ Liver_LCAT51e	L_LDL_PL_pct	Phospholipids to total lipids ratio in large LDL	Lipoprotein particles and their constituents	Nightingale Health	Liver_LCAT51e	Liver	Lecithin-Cholesterol Acyltransferase, Formation of Lysopc A C26:1 (Delta 5)	Steroid metabolism	0.0396389	0.00157069	2.11e-14	2.16e-12	0.0530361	0.00281463	2.5e-72	5.33e-72
Total_TG_pct ~ Liver_DESAT18_9	Total_TG_pct	Total triglycerides to total lipids ratio	Lipoprotein particles and their constituents	Nightingale Health	Liver_DESAT18_9	Liver	Fatty Acyl Coenzyme A Desaturase (N-C18:2CoA -> N-C18:3CoA)	Fatty acid metabolism	-0.0433414	0.00188743	5.69e-14	5.63e-12	-0.0530088	0.00281334	2.06e-71	4.32e-71
ApoA1 ~ Liver_r0186	ApoA1	Apolipoprotein A-I	Lipoprotein particles and their constituents	Nightingale Health	Liver_r0186	Liver	Ethanolamine-Phosphate Phospho-Lyase (Deaminating)	Glycerides and phospholipids metabolism	0.0328668	0.00108022	2.26e-10	1.69e-08	0.0530395	0.00281323	1.28e-72	2.73e-72
HDL_L ~ Liver_LCAT49e	HDL_L	Total lipids in HDL	Lipoprotein particles and their constituents	Nightingale Health	Liver_LCAT49e	Liver	Lecithin-Cholesterol Acyltransferase, Formation of 1-Dihomo-Linolenoylglycerophosphocholine (20:3, Delta 8, 11, 14)	Steroid metabolism	-0.0363409	0.00132257	4.01e-12	3.48e-10	-0.0529454	0.00281212	6.41e-72	1.36e-71
HDL_L ~ Liver_EX_pcholn203_hse_bc	HDL_L	Total lipids in HDL	Lipoprotein particles and their constituents	Nightingale Health	Liver_EX_pcholn203_hse_bc	Liver	Exchange of 1-Dihomo-Linolenoylglycerophosphocholine (20:3, Delta 8, 11, 14), Lysopc A C20:3 (from[e] toblood)	Steroid metabolism	-0.0363409	0.00132257	4.01e-12	3.48e-10	-0.0529454	0.00281212	6.41e-72	1.36e-71
IDL_PL ~ Liver_EX_pcholn203_hse_bc	IDL_PL	Phospholipids in IDL	Lipoprotein particles and their constituents	Nightingale Health	Liver_EX_pcholn203_hse_bc	Liver	Exchange of 1-Dihomo-Linolenoylglycerophosphocholine (20:3, Delta 8, 11, 14), Lysopc A C20:3 (from[e] toblood)	Steroid metabolism	-0.0360362	0.00129853	3.57e-12	3.11e-10	-0.0529925	0.00281181	1.95e-72	4.17e-72
IDL_PL ~ Liver_LCAT49e	IDL_PL	Phospholipids in IDL	Lipoprotein particles and their constituents	Nightingale Health	Liver_LCAT49e	Liver	Lecithin-Cholesterol Acyltransferase, Formation of 1-Dihomo-Linolenoylglycerophosphocholine (20:3, Delta 8, 11, 14)	Steroid metabolism	-0.0360362	0.00129853	3.57e-12	3.11e-10	-0.0529925	0.00281181	1.95e-72	4.17e-72
XL_HDL_CE_pct ~ Liver_CEPTE	XL_HDL_CE_pct	Cholesterol esters to total lipids ratio in very large HDL	Lipoprotein particles and their constituents	Nightingale Health	Liver_CEPTE	Liver	Ethanolamine Phosphotransferase	Glycerides and phospholipids metabolism	0.0549954	0.00302482	3.45e-26	8.04e-24	0.0531398	0.00280694	1.25e-72	2.68e-72
XL_HDL_CE_pct ~ Liver_PETHCT	XL_HDL_CE_pct	Cholesterol esters to total lipids ratio in very large HDL	Lipoprotein particles and their constituents	Nightingale Health	Liver_PETHCT	Liver	Phosphoethanolamine Cytidyltransferase	Glycerides and phospholipids metabolism	0.0549954	0.00302482	3.45e-26	8.04e-24	0.0531398	0.00280694	1.25e-72	2.68e-72
IDL_L ~ Liver_PETHCT	IDL_L	Total lipids in IDL	Lipoprotein particles and their constituents	Nightingale Health	Liver_PETHCT	Liver	Phosphoethanolamine Cytidyltransferase	Glycerides and phospholipids metabolism	-0.0444955	0.0019797	8.93e-18	1.18e-15	-0.0530064	0.00280694	3.78e-72	8.05e-72
IDL_L ~ Liver_CEPTE	IDL_L	Total lipids in IDL	Lipoprotein particles and their constituents	Nightingale Health	Liver_CEPTE	Liver	Ethanolamine Phosphotransferase	Glycerides and phospholipids metabolism	-0.0444955	0.0019797	8.93e-18	1.18e-15	-0.0530064	0.00280694	3.78e-72	8.05e-72
VLDL_size ~ Liver_LCAT35e	VLDL_size	Mean diameter for VLDL particles	Lipoprotein particles and their constituents	Nightingale Health	Liver_LCAT35e	Liver	Lecithin-Cholesterol Acyltransferase, Formation of 1-Eicosapentenoylglycerophosphocholine (Delta 5, 8, 11, 14, 17)	Steroid metabolism	0.0348933	0.00121754	1.66e-11	1.37e-09	0.052878	0.00280682	4e-73	8.65e-73
VLDL_size ~ Liver_EX_pcholn205_hse_bc	VLDL_size	Mean diameter for VLDL particles	Lipoprotein particles and their constituents	Nightingale Health	Liver_EX_pcholn205_hse_bc	Liver	Exchange of 1-Eicosapentenoylglycerophosphocholine (Delta 5, 8, 11, 14, 17), Sn1-Lpc (20:5) (from[e] toblood)	Steroid metabolism	0.0348933	0.00121754	1.66e-11	1.37e-09	0.052878	0.00280682	4e-73	8.65e-73
M_LDL_TG_pct ~ Liver_DRPA	M_LDL_TG_pct	Triglycerides to total lipids ratio in medium LDL	Lipoprotein particles and their constituents	Nightingale Health	Liver_DRPA	Liver	Deoxyribose-Phosphate Aldolase	Pentose phosphate pathway	-0.037794	0.00142783	3.52e-13	3.3e-11	-0.0531025	0.00280616	2.63e-72	5.61e-72
M_LDL_TG_pct ~ Liver_r0570	M_LDL_TG_pct	Triglycerides to total lipids ratio in medium LDL	Lipoprotein particles and their constituents	Nightingale Health	Liver_r0570	Liver	2-Deoxy-D-Ribose 1-Phosphate 1, 5-Phosphomutase Ec:5.4.2.7	Pentose phosphate pathway	-0.037794	0.00142783	3.52e-13	3.3e-11	-0.0531025	0.00280616	2.63e-72	5.61e-72
IDL_PL_pct ~ Liver_LCAT34e	IDL_PL_pct	Phospholipids to total lipids ratio in IDL	Lipoprotein particles and their constituents	Nightingale Health	Liver_LCAT34e	Liver	Lecithin-Cholesterol Acyltransferase, Formation of 1-Eicosatetraenoylglycerophosphocholine (Delta 8, 11, 14, 17)	Steroid metabolism	0.0378902	0.00143549	2.67e-13	2.53e-11	-0.0529148	0.00280547	4.19e-72	8.91e-72
IDL_PL_pct ~ Liver_EX_pcholn204_hse_bc	IDL_PL_pct	Phospholipids to total lipids ratio in IDL	Lipoprotein particles and their constituents	Nightingale Health	Liver_EX_pcholn204_hse_bc	Liver	Exchange of 1-Eicosatetraenoylglycerophosphocholine (Delta 8, 11, 14, 17), Sn1-Lpc (20:4) (from[e] toblood)	Steroid metabolism	0.0378902	0.00143549	2.67e-13	2.53e-11	-0.0529148	0.00280547	4.19e-72	8.91e-72
L_VLDL_C_pct ~ Liver_CHOLtr	L_VLDL_C_pct	Total cholesterol to total lipids ratio in large VLDL	Lipoprotein particles and their constituents	Nightingale Health	Liver_CHOLtr	Liver	Choline Intracellular Transport	Glycerides and phospholipids metabolism	-0.0399565	0.00159454	4.15e-13	3.87e-11	-0.0528948	0.00280532	6.49e-73	1.4e-72
L_VLDL_C_pct ~ Liver_PCHOL_HSter	L_VLDL_C_pct	Total cholesterol to total lipids ratio in large VLDL	Lipoprotein particles and their constituents	Nightingale Health	Liver_PCHOL_HSter	Liver	Phosphatidylcholine Scramblase	Glycerides and phospholipids metabolism	-0.0399565	0.00159454	4.15e-13	3.87e-11	-0.0528948	0.00280532	6.49e-73	1.4e-72
L_VLDL_C_pct ~ Liver_PCHOLPr_hs	L_VLDL_C_pct	Total cholesterol to total lipids ratio in large VLDL	Lipoprotein particles and their constituents	Nightingale Health	Liver_PCHOLPr_hs	Liver	Choline Phosphatase	Glycerides and phospholipids metabolism	-0.0399565	0.00159454	4.15e-13	3.87e-11	-0.0528948	0.00280532	6.49e-73	1.4e-72
Total_CE_pct ~ Liver_FAEL183	Total_CE_pct	Total esterified cholesterol to total lipids ratio	Lipoprotein particles and their constituents	Nightingale Health	Liver_FAEL183	Liver	Fatty-Acyl Coenzyme A Elongation (N-C18:3CoA)	Fatty acid metabolism	0.0553467	0.00307073	8.94e-22	1.56e-19	0.0529887	0.00280485	3.34e-71	6.97e-71
Total_CE_pct ~ Liver_DESAT20_1	Total_CE_pct	Total esterified cholesterol to total lipids ratio	Lipoprotein particles and their constituents	Nightingale Health	Liver_DESAT20_1	Liver	Fatty Acyl Coenzyme A Desaturase (N-C20:3CoA -> N-C20:4CoA)	Fatty acid metabolism	0.0553467	0.00307073	8.94e-22	1.56e-19	0.0529887	0.00280485	3.34e-71	6.97e-71
L_HDL_FC_pct_C ~ Liver_EX_pcholste_hse_bc	L_HDL_FC_pct_C	Free cholesterol to total cholesterol ratio in large HDL	Lipoprotein particles and their constituents	Nightingale Health	Liver_EX_pcholste_hse_bc	Liver	Exchange of 1-Stearoylglycerophosphocholine (from[e] toblood)	Steroid metabolism	-0.052231	0.00272855	1.64e-23	3.2e-21	-0.0530807	0.00280421	7.45e-73	1.61e-72
L_HDL_CE_pct_C ~ Liver_EX_pcholste_hse_bc	L_HDL_CE_pct_C	Esterified cholesterol to total cholesterol ratio in large HDL	Lipoprotein particles and their constituents	Nightingale Health	Liver_EX_pcholste_hse_bc	Liver	Exchange of 1-Stearoylglycerophosphocholine (from[e] toblood)	Steroid metabolism	0.052231	0.00272855	1.64e-23	3.2e-21	0.0530807	0.00280421	7.45e-73	1.61e-72
L_HDL_FC_pct_C ~ Liver_LCAT15e	L_HDL_FC_pct_C	Free cholesterol to total cholesterol ratio in large HDL	Lipoprotein particles and their constituents	Nightingale Health	Liver_LCAT15e	Liver	Lecithin-Cholesterol Acyltransferase, Formation of 1-Stearoylglycerophosphocholine	Steroid metabolism	-0.052231	0.00272855	1.64e-23	3.2e-21	-0.0530807	0.00280421	7.45e-73	1.61e-72
L_HDL_CE_pct_C ~ Liver_LCAT15e	L_HDL_CE_pct_C	Esterified cholesterol to total cholesterol ratio in large HDL	Lipoprotein particles and their constituents	Nightingale Health	Liver_LCAT15e	Liver	Lecithin-Cholesterol Acyltransferase, Formation of 1-Stearoylglycerophosphocholine	Steroid metabolism	0.052231	0.00272855	1.64e-23	3.2e-21	0.0530807	0.00280421	7.45e-73	1.61e-72
L_HDL_CE_pct_C ~ Liver_LCAT2e	L_HDL_CE_pct_C	Esterified cholesterol to total cholesterol ratio in large HDL	Lipoprotein particles and their constituents	Nightingale Health	Liver_LCAT2e	Liver	Lecithin-Cholesterol Acyltransferase, Formation of 1-Arachidonoylglycerophosphocholine	Steroid metabolism	0.0522532	0.00273088	1.57e-23	3.07e-21	0.0530783	0.00280395	7.56e-73	1.63e-72
L_HDL_CE_pct_C ~ Liver_EX_pcholar_hse_bc	L_HDL_CE_pct_C	Esterified cholesterol to total cholesterol ratio in large HDL	Lipoprotein particles and their constituents	Nightingale Health	Liver_EX_pcholar_hse_bc	Liver	Exchange of 1-Arachidonoyl-Glycero-3-Phosphocholine (from[e] toblood)	Steroid metabolism	0.0522532	0.00273088	1.57e-23	3.07e-21	0.0530783	0.00280395	7.56e-73	1.63e-72
L_HDL_FC_pct_C ~ Liver_LCAT2e	L_HDL_FC_pct_C	Free cholesterol to total cholesterol ratio in large HDL	Lipoprotein particles and their constituents	Nightingale Health	Liver_LCAT2e	Liver	Lecithin-Cholesterol Acyltransferase, Formation of 1-Arachidonoylglycerophosphocholine	Steroid metabolism	-0.0522532	0.00273088	1.57e-23	3.07e-21	-0.0530783	0.00280395	7.56e-73	1.63e-72
L_HDL_FC_pct_C ~ Liver_EX_pcholar_hse_bc	L_HDL_FC_pct_C	Free cholesterol to total cholesterol ratio in large HDL	Lipoprotein particles and their constituents	Nightingale Health	Liver_EX_pcholar_hse_bc	Liver	Exchange of 1-Arachidonoyl-Glycero-3-Phosphocholine (from[e] toblood)	Steroid metabolism	-0.0522532	0.00273088	1.57e-23	3.07e-21	-0.0530783	0.00280395	7.56e-73	1.63e-72
L_HDL_FC_pct_C ~ Liver_LCAT8e	L_HDL_FC_pct_C	Free cholesterol to total cholesterol ratio in large HDL	Lipoprotein particles and their constituents	Nightingale Health	Liver_LCAT8e	Liver	Lecithin-Cholesterol Acyltransferase, Formation of 1-Linoleoylglycerophosphocholine (Delta 9, 12)	Steroid metabolism	-0.0522534	0.00273091	1.57e-23	3.07e-21	-0.0530782	0.00280395	7.56e-73	1.63e-72
L_HDL_CE_pct_C ~ Liver_LCAT8e	L_HDL_CE_pct_C	Esterified cholesterol to total cholesterol ratio in large HDL	Lipoprotein particles and their constituents	Nightingale Health	Liver_LCAT8e	Liver	Lecithin-Cholesterol Acyltransferase, Formation of 1-Linoleoylglycerophosphocholine (Delta 9, 12)	Steroid metabolism	0.0522534	0.00273091	1.57e-23	3.07e-21	0.0530782	0.00280395	7.56e-73	1.63e-72
L_HDL_FC_pct_C ~ Liver_EX_pchollinl_hse_bc	L_HDL_FC_pct_C	Free cholesterol to total cholesterol ratio in large HDL	Lipoprotein particles and their constituents	Nightingale Health	Liver_EX_pchollinl_hse_bc	Liver	Exchange of 1-Linoleoylglycerophosphocholine (Delta 9, 12) (from[e] toblood)	Steroid metabolism	-0.0522534	0.00273091	1.57e-23	3.07e-21	-0.0530782	0.00280395	7.56e-73	1.63e-72
L_HDL_CE_pct_C ~ Liver_EX_pchollinl_hse_bc	L_HDL_CE_pct_C	Esterified cholesterol to total cholesterol ratio in large HDL	Lipoprotein particles and their constituents	Nightingale Health	Liver_EX_pchollinl_hse_bc	Liver	Exchange of 1-Linoleoylglycerophosphocholine (Delta 9, 12) (from[e] toblood)	Steroid metabolism	0.0522534	0.00273091	1.57e-23	3.07e-21	0.0530782	0.00280395	7.56e-73	1.63e-72
HDL_FC_pct_C ~ Liver_OCDCAtr	HDL_FC_pct_C	Free cholesterol to total cholesterol ratio in HDL	Lipoprotein particles and their constituents	Nightingale Health	Liver_OCDCAtr	Liver	Fatty Acid Transport via Diffusion	Fatty acid metabolism	0.0425455	0.00181055	4.76e-16	5.53e-14	0.0530196	0.00280384	5.5e-72	1.17e-71
HDL_CE_pct_C ~ Liver_OCDCAtr	HDL_CE_pct_C	Esterified cholesterol to total cholesterol ratio in HDL	Lipoprotein particles and their constituents	Nightingale Health	Liver_OCDCAtr	Liver	Fatty Acid Transport via Diffusion	Fatty acid metabolism	-0.0425455	0.00181055	4.76e-16	5.53e-14	-0.0530196	0.00280384	5.5e-72	1.17e-71
L_HDL_CE_pct_C ~ Liver_LCAT57e	L_HDL_CE_pct_C	Esterified cholesterol to total cholesterol ratio in large HDL	Lipoprotein particles and their constituents	Nightingale Health	Liver_LCAT57e	Liver	Lecithin-Cholesterol Acyltransferase, Formation of 1-Docosahexaenoylglycerophosphocholine	Steroid metabolism	0.052261	0.0027317	1.54e-23	3.03e-21	0.0530768	0.0028038	7.62e-73	1.64e-72
L_HDL_CE_pct_C ~ Liver_EX_pcholdoc_hse_bc	L_HDL_CE_pct_C	Esterified cholesterol to total cholesterol ratio in large HDL	Lipoprotein particles and their constituents	Nightingale Health	Liver_EX_pcholdoc_hse_bc	Liver	Exchange of 1-Docosahexaenoylglycerophosphocholine (from[e] toblood)	Steroid metabolism	0.052261	0.0027317	1.54e-23	3.03e-21	0.0530768	0.0028038	7.62e-73	1.64e-72
L_HDL_FC_pct_C ~ Liver_LCAT57e	L_HDL_FC_pct_C	Free cholesterol to total cholesterol ratio in large HDL	Lipoprotein particles and their constituents	Nightingale Health	Liver_LCAT57e	Liver	Lecithin-Cholesterol Acyltransferase, Formation of 1-Docosahexaenoylglycerophosphocholine	Steroid metabolism	-0.052261	0.0027317	1.54e-23	3.03e-21	-0.0530768	0.0028038	7.62e-73	1.64e-72
L_HDL_FC_pct_C ~ Liver_EX_pcholdoc_hse_bc	L_HDL_FC_pct_C	Free cholesterol to total cholesterol ratio in large HDL	Lipoprotein particles and their constituents	Nightingale Health	Liver_EX_pcholdoc_hse_bc	Liver	Exchange of 1-Docosahexaenoylglycerophosphocholine (from[e] toblood)	Steroid metabolism	-0.052261	0.0027317	1.54e-23	3.03e-21	-0.0530768	0.0028038	7.62e-73	1.64e-72
L_HDL_FC_pct_C ~ Liver_EX_pcholhep_hse_bc	L_HDL_FC_pct_C	Free cholesterol to total cholesterol ratio in large HDL	Lipoprotein particles and their constituents	Nightingale Health	Liver_EX_pcholhep_hse_bc	Liver	Exchange of 1-Heptadecanoylglycerophosphocholine (from[e] toblood)	Glycerides and phospholipids metabolism	-0.0522614	0.00273174	1.54e-23	3.03e-21	-0.0530767	0.00280379	7.63e-73	1.64e-72
L_HDL_FC_pct_C ~ Liver_LCAT7e	L_HDL_FC_pct_C	Free cholesterol to total cholesterol ratio in large HDL	Lipoprotein particles and their constituents	Nightingale Health	Liver_LCAT7e	Liver	Lecithin-Cholesterol Acyltransferase, Formation of 1-Heptadecanoylglycerophosphocholine	Steroid metabolism	-0.0522614	0.00273174	1.54e-23	3.03e-21	-0.0530767	0.00280379	7.63e-73	1.64e-72
L_HDL_CE_pct_C ~ Liver_LCAT7e	L_HDL_CE_pct_C	Esterified cholesterol to total cholesterol ratio in large HDL	Lipoprotein particles and their constituents	Nightingale Health	Liver_LCAT7e	Liver	Lecithin-Cholesterol Acyltransferase, Formation of 1-Heptadecanoylglycerophosphocholine	Steroid metabolism	0.0522614	0.00273174	1.54e-23	3.03e-21	0.0530767	0.00280379	7.63e-73	1.64e-72
L_HDL_CE_pct_C ~ Liver_EX_pcholhep_hse_bc	L_HDL_CE_pct_C	Esterified cholesterol to total cholesterol ratio in large HDL	Lipoprotein particles and their constituents	Nightingale Health	Liver_EX_pcholhep_hse_bc	Liver	Exchange of 1-Heptadecanoylglycerophosphocholine (from[e] toblood)	Glycerides and phospholipids metabolism	0.0522614	0.00273174	1.54e-23	3.03e-21	0.0530767	0.00280379	7.63e-73	1.64e-72
L_HDL_FC_pct_C ~ Liver_LCAT5e	L_HDL_FC_pct_C	Free cholesterol to total cholesterol ratio in large HDL	Lipoprotein particles and their constituents	Nightingale Health	Liver_LCAT5e	Liver	Lecithin-Cholesterol Acyltransferase, Formation of 1-Eicosadienoylglycerophosphocholine (Delta 11, 14)	Steroid metabolism	-0.0522632	0.00273192	1.54e-23	3.02e-21	-0.0530763	0.00280375	7.65e-73	1.65e-72
L_HDL_FC_pct_C ~ Liver_EX_pcholeic_hse_bc	L_HDL_FC_pct_C	Free cholesterol to total cholesterol ratio in large HDL	Lipoprotein particles and their constituents	Nightingale Health	Liver_EX_pcholeic_hse_bc	Liver	Exchange of 1-Eicosadienoylglycerophosphocholine (Delta 11, 14) (from[e] toblood)	Glycerides and phospholipids metabolism	-0.0522632	0.00273192	1.54e-23	3.02e-21	-0.0530763	0.00280375	7.65e-73	1.65e-72
L_HDL_CE_pct_C ~ Liver_LCAT5e	L_HDL_CE_pct_C	Esterified cholesterol to total cholesterol ratio in large HDL	Lipoprotein particles and their constituents	Nightingale Health	Liver_LCAT5e	Liver	Lecithin-Cholesterol Acyltransferase, Formation of 1-Eicosadienoylglycerophosphocholine (Delta 11, 14)	Steroid metabolism	0.0522632	0.00273192	1.54e-23	3.02e-21	0.0530763	0.00280375	7.65e-73	1.65e-72
L_HDL_CE_pct_C ~ Liver_EX_pcholeic_hse_bc	L_HDL_CE_pct_C	Esterified cholesterol to total cholesterol ratio in large HDL	Lipoprotein particles and their constituents	Nightingale Health	Liver_EX_pcholeic_hse_bc	Liver	Exchange of 1-Eicosadienoylglycerophosphocholine (Delta 11, 14) (from[e] toblood)	Glycerides and phospholipids metabolism	0.0522632	0.00273192	1.54e-23	3.02e-21	0.0530763	0.00280375	7.65e-73	1.65e-72
L_HDL_FC_pct_C ~ Liver_EX_pcholet_hse_bc	L_HDL_FC_pct_C	Free cholesterol to total cholesterol ratio in large HDL	Lipoprotein particles and their constituents	Nightingale Health	Liver_EX_pcholet_hse_bc	Liver	Exchange of 1-Eicosatrienoylglycerophosphocholine (Delta 11, 14, 17) (from[e] toblood)	Glycerides and phospholipids metabolism	-0.052265	0.00273212	1.53e-23	3.01e-21	-0.0530758	0.0028037	7.67e-73	1.65e-72
L_HDL_FC_pct_C ~ Liver_LCAT6e	L_HDL_FC_pct_C	Free cholesterol to total cholesterol ratio in large HDL	Lipoprotein particles and their constituents	Nightingale Health	Liver_LCAT6e	Liver	Lecithin-Cholesterol Acyltransferase, Formation of 1-Eicosatrienoylglycerophosphocholine (Delta 11, 14, 17)	Steroid metabolism	-0.052265	0.00273212	1.53e-23	3.01e-21	-0.0530758	0.0028037	7.67e-73	1.65e-72
L_HDL_CE_pct_C ~ Liver_EX_pcholet_hse_bc	L_HDL_CE_pct_C	Esterified cholesterol to total cholesterol ratio in large HDL	Lipoprotein particles and their constituents	Nightingale Health	Liver_EX_pcholet_hse_bc	Liver	Exchange of 1-Eicosatrienoylglycerophosphocholine (Delta 11, 14, 17) (from[e] toblood)	Glycerides and phospholipids metabolism	0.052265	0.00273212	1.53e-23	3.01e-21	0.0530758	0.0028037	7.67e-73	1.65e-72
L_HDL_CE_pct_C ~ Liver_LCAT6e	L_HDL_CE_pct_C	Esterified cholesterol to total cholesterol ratio in large HDL	Lipoprotein particles and their constituents	Nightingale Health	Liver_LCAT6e	Liver	Lecithin-Cholesterol Acyltransferase, Formation of 1-Eicosatrienoylglycerophosphocholine (Delta 11, 14, 17)	Steroid metabolism	0.052265	0.00273212	1.53e-23	3.01e-21	0.0530758	0.0028037	7.67e-73	1.65e-72
L_HDL_CE_pct_C ~ Liver_LCAT14e	L_HDL_CE_pct_C	Esterified cholesterol to total cholesterol ratio in large HDL	Lipoprotein particles and their constituents	Nightingale Health	Liver_LCAT14e	Liver	Lecithin-Cholesterol Acyltransferase, Formation of 1-Palmitoylglycerophosphocholine	Steroid metabolism	0.0522682	0.00273245	1.52e-23	2.99e-21	0.0530748	0.00280359	7.72e-73	1.66e-72
L_HDL_CE_pct_C ~ Liver_EX_pcholpalm_hse_bc	L_HDL_CE_pct_C	Esterified cholesterol to total cholesterol ratio in large HDL	Lipoprotein particles and their constituents	Nightingale Health	Liver_EX_pcholpalm_hse_bc	Liver	Exchange of 1-Palmitoylglycerophosphocholine (from[e] toblood)	Steroid metabolism	0.0522682	0.00273245	1.52e-23	2.99e-21	0.0530748	0.00280359	7.72e-73	1.66e-72
L_HDL_FC_pct_C ~ Liver_LCAT14e	L_HDL_FC_pct_C	Free cholesterol to total cholesterol ratio in large HDL	Lipoprotein particles and their constituents	Nightingale Health	Liver_LCAT14e	Liver	Lecithin-Cholesterol Acyltransferase, Formation of 1-Palmitoylglycerophosphocholine	Steroid metabolism	-0.0522682	0.00273245	1.52e-23	2.99e-21	-0.0530748	0.00280359	7.72e-73	1.66e-72
L_HDL_FC_pct_C ~ Liver_EX_pcholpalm_hse_bc	L_HDL_FC_pct_C	Free cholesterol to total cholesterol ratio in large HDL	Lipoprotein particles and their constituents	Nightingale Health	Liver_EX_pcholpalm_hse_bc	Liver	Exchange of 1-Palmitoylglycerophosphocholine (from[e] toblood)	Steroid metabolism	-0.0522682	0.00273245	1.52e-23	2.99e-21	-0.0530748	0.00280359	7.72e-73	1.66e-72
L_HDL_CE_pct_C ~ Liver_EX_pcholpalme_hse_bc	L_HDL_CE_pct_C	Esterified cholesterol to total cholesterol ratio in large HDL	Lipoprotein particles and their constituents	Nightingale Health	Liver_EX_pcholpalme_hse_bc	Liver	Exchange of 1-Palmitoleoylglycerophosphocholine (Delta 9) (from[e] toblood)	Steroid metabolism	0.0522684	0.00273248	1.52e-23	2.99e-21	0.0530747	0.00280357	7.73e-73	1.66e-72
L_HDL_FC_pct_C ~ Liver_EX_pcholpalme_hse_bc	L_HDL_FC_pct_C	Free cholesterol to total cholesterol ratio in large HDL	Lipoprotein particles and their constituents	Nightingale Health	Liver_EX_pcholpalme_hse_bc	Liver	Exchange of 1-Palmitoleoylglycerophosphocholine (Delta 9) (from[e] toblood)	Steroid metabolism	-0.0522684	0.00273248	1.52e-23	2.99e-21	-0.0530747	0.00280357	7.73e-73	1.66e-72
L_HDL_CE_pct_C ~ Liver_LCAT13e	L_HDL_CE_pct_C	Esterified cholesterol to total cholesterol ratio in large HDL	Lipoprotein particles and their constituents	Nightingale Health	Liver_LCAT13e	Liver	Lecithin-Cholesterol Acyltransferase, Formation of 1-Palmitoleoylglycerophosphocholine (Delta 9)	Steroid metabolism	0.0522684	0.00273248	1.52e-23	2.99e-21	0.0530747	0.00280357	7.73e-73	1.66e-72
L_HDL_FC_pct_C ~ Liver_LCAT13e	L_HDL_FC_pct_C	Free cholesterol to total cholesterol ratio in large HDL	Lipoprotein particles and their constituents	Nightingale Health	Liver_LCAT13e	Liver	Lecithin-Cholesterol Acyltransferase, Formation of 1-Palmitoleoylglycerophosphocholine (Delta 9)	Steroid metabolism	-0.0522684	0.00273248	1.52e-23	2.99e-21	-0.0530747	0.00280357	7.73e-73	1.66e-72
L_HDL_FC_pct_C ~ Liver_EX_pcholole_hse_bc	L_HDL_FC_pct_C	Free cholesterol to total cholesterol ratio in large HDL	Lipoprotein particles and their constituents	Nightingale Health	Liver_EX_pcholole_hse_bc	Liver	Exchange of 1-Oleoylglycerophosphocholine (Delta 9) (from[e] toblood)	Steroid metabolism	-0.0522685	0.00273248	1.52e-23	2.99e-21	-0.0530746	0.00280357	7.73e-73	1.66e-72
L_HDL_FC_pct_C ~ Liver_LCAT11e	L_HDL_FC_pct_C	Free cholesterol to total cholesterol ratio in large HDL	Lipoprotein particles and their constituents	Nightingale Health	Liver_LCAT11e	Liver	Lecithin-Cholesterol Acyltransferase, Formation of 1-Oleoylglycerophosphocholine (Delta 9)	Steroid metabolism	-0.0522685	0.00273248	1.52e-23	2.99e-21	-0.0530746	0.00280357	7.73e-73	1.66e-72
L_HDL_CE_pct_C ~ Liver_EX_pcholole_hse_bc	L_HDL_CE_pct_C	Esterified cholesterol to total cholesterol ratio in large HDL	Lipoprotein particles and their constituents	Nightingale Health	Liver_EX_pcholole_hse_bc	Liver	Exchange of 1-Oleoylglycerophosphocholine (Delta 9) (from[e] toblood)	Steroid metabolism	0.0522685	0.00273248	1.52e-23	2.99e-21	0.0530746	0.00280357	7.73e-73	1.66e-72
L_HDL_CE_pct_C ~ Liver_LCAT11e	L_HDL_CE_pct_C	Esterified cholesterol to total cholesterol ratio in large HDL	Lipoprotein particles and their constituents	Nightingale Health	Liver_LCAT11e	Liver	Lecithin-Cholesterol Acyltransferase, Formation of 1-Oleoylglycerophosphocholine (Delta 9)	Steroid metabolism	0.0522685	0.00273248	1.52e-23	2.99e-21	0.0530746	0.00280357	7.73e-73	1.66e-72
L_HDL_FC_pct_C ~ Liver_LCAT22e	L_HDL_FC_pct_C	Free cholesterol to total cholesterol ratio in large HDL	Lipoprotein particles and their constituents	Nightingale Health	Liver_LCAT22e	Liver	Lecithin-Cholesterol Acyltransferase, Formation of 2-Stearoylglycerophosphocholine	Steroid metabolism	-0.0522696	0.0027326	1.52e-23	2.99e-21	-0.0530742	0.00280352	7.75e-73	1.66e-72
L_HDL_CE_pct_C ~ Liver_EX_pchol2ste_hse_bc	L_HDL_CE_pct_C	Esterified cholesterol to total cholesterol ratio in large HDL	Lipoprotein particles and their constituents	Nightingale Health	Liver_EX_pchol2ste_hse_bc	Liver	Exchange of 2-Stearoylglycerophosphocholine (from[e] toblood)	Steroid metabolism	0.0522696	0.0027326	1.52e-23	2.99e-21	0.0530742	0.00280352	7.75e-73	1.66e-72
L_HDL_CE_pct_C ~ Liver_LCAT22e	L_HDL_CE_pct_C	Esterified cholesterol to total cholesterol ratio in large HDL	Lipoprotein particles and their constituents	Nightingale Health	Liver_LCAT22e	Liver	Lecithin-Cholesterol Acyltransferase, Formation of 2-Stearoylglycerophosphocholine	Steroid metabolism	0.0522696	0.0027326	1.52e-23	2.99e-21	0.0530742	0.00280352	7.75e-73	1.66e-72
L_HDL_FC_pct_C ~ Liver_EX_pchol2ste_hse_bc	L_HDL_FC_pct_C	Free cholesterol to total cholesterol ratio in large HDL	Lipoprotein particles and their constituents	Nightingale Health	Liver_EX_pchol2ste_hse_bc	Liver	Exchange of 2-Stearoylglycerophosphocholine (from[e] toblood)	Steroid metabolism	-0.0522696	0.0027326	1.52e-23	2.99e-21	-0.0530742	0.00280352	7.75e-73	1.66e-72
L_HDL_CE ~ Liver_SPHMYLNtg	L_HDL_CE	Cholesterol esters in large HDL	Lipoprotein particles and their constituents	Nightingale Health	Liver_SPHMYLNtg	Liver	Sphingomyelin Intracellular Transport	Glycerides and phospholipids metabolism	0.0575617	0.00331467	3.21e-28	8.4e-26	0.0528097	0.00280352	6.56e-73	1.42e-72
L_HDL_CE_pct_C ~ Liver_EX_pcholmyr_hse_bc	L_HDL_CE_pct_C	Esterified cholesterol to total cholesterol ratio in large HDL	Lipoprotein particles and their constituents	Nightingale Health	Liver_EX_pcholmyr_hse_bc	Liver	Exchange of 1-Myristoylglycerophosphocholine (from[e] toblood)	Steroid metabolism	0.0522699	0.00273263	1.52e-23	2.99e-21	0.0530741	0.00280351	7.76e-73	1.66e-72
L_HDL_FC_pct_C ~ Liver_EX_pcholmyr_hse_bc	L_HDL_FC_pct_C	Free cholesterol to total cholesterol ratio in large HDL	Lipoprotein particles and their constituents	Nightingale Health	Liver_EX_pcholmyr_hse_bc	Liver	Exchange of 1-Myristoylglycerophosphocholine (from[e] toblood)	Steroid metabolism	-0.0522699	0.00273263	1.52e-23	2.99e-21	-0.0530741	0.00280351	7.76e-73	1.66e-72
L_HDL_FC_pct_C ~ Liver_LCAT10e	L_HDL_FC_pct_C	Free cholesterol to total cholesterol ratio in large HDL	Lipoprotein particles and their constituents	Nightingale Health	Liver_LCAT10e	Liver	Lecithin-Cholesterol Acyltransferase, Formation of 1-Myristoylglycerophosphocholine	Steroid metabolism	-0.0522699	0.00273263	1.52e-23	2.99e-21	-0.0530741	0.00280351	7.76e-73	1.66e-72
L_HDL_CE_pct_C ~ Liver_LCAT10e	L_HDL_CE_pct_C	Esterified cholesterol to total cholesterol ratio in large HDL	Lipoprotein particles and their constituents	Nightingale Health	Liver_LCAT10e	Liver	Lecithin-Cholesterol Acyltransferase, Formation of 1-Myristoylglycerophosphocholine	Steroid metabolism	0.0522699	0.00273263	1.52e-23	2.99e-21	0.0530741	0.00280351	7.76e-73	1.66e-72
S_VLDL_L ~ Liver_LPS	S_VLDL_L	Total lipids in small VLDL	Lipoprotein particles and their constituents	Nightingale Health	Liver_LPS	Liver	Lipase	Glycerides and phospholipids metabolism	-0.0324631	0.00105421	3.75e-10	2.74e-08	-0.052971	0.00280318	2.42e-72	5.17e-72
S_VLDL_L ~ Liver_TAGt	S_VLDL_L	Total lipids in small VLDL	Lipoprotein particles and their constituents	Nightingale Health	Liver_TAGt	Liver	Triacylglycerol Transport	Glycerides and phospholipids metabolism	-0.0324631	0.00105421	3.75e-10	2.74e-08	-0.052971	0.00280318	2.42e-72	5.17e-72
S_VLDL_L ~ Liver_EX_tag_hse_bc	S_VLDL_L	Total lipids in small VLDL	Lipoprotein particles and their constituents	Nightingale Health	Liver_EX_tag_hse_bc	Liver	Exchange of Triacylglycerol (Homo Sapiens) (from[e] toblood)	Glycerides and phospholipids metabolism	-0.0324631	0.00105421	3.75e-10	2.74e-08	-0.052971	0.00280318	2.42e-72	5.17e-72
L_HDL_FC_pct_C ~ Liver_LCAT21e	L_HDL_FC_pct_C	Free cholesterol to total cholesterol ratio in large HDL	Lipoprotein particles and their constituents	Nightingale Health	Liver_LCAT21e	Liver	Lecithin-Cholesterol Acyltransferase, Formation of 2-Palmitoylglycerophosphocholine	Steroid metabolism	-0.0521134	0.00271624	2.06e-23	4e-21	-0.0530665	0.0028027	8.13e-73	1.74e-72
L_HDL_FC_pct_C ~ Liver_EX_pchol2palm_hse_bc	L_HDL_FC_pct_C	Free cholesterol to total cholesterol ratio in large HDL	Lipoprotein particles and their constituents	Nightingale Health	Liver_EX_pchol2palm_hse_bc	Liver	Exchange of 2-Palmitoylglycerophosphocholine (from[e] toblood)	Steroid metabolism	-0.0521134	0.00271624	2.06e-23	4e-21	-0.0530665	0.0028027	8.13e-73	1.74e-72
L_HDL_CE_pct_C ~ Liver_EX_pchol2palm_hse_bc	L_HDL_CE_pct_C	Esterified cholesterol to total cholesterol ratio in large HDL	Lipoprotein particles and their constituents	Nightingale Health	Liver_EX_pchol2palm_hse_bc	Liver	Exchange of 2-Palmitoylglycerophosphocholine (from[e] toblood)	Steroid metabolism	0.0521134	0.00271624	2.06e-23	4e-21	0.0530665	0.0028027	8.13e-73	1.74e-72
L_HDL_CE_pct_C ~ Liver_LCAT21e	L_HDL_CE_pct_C	Esterified cholesterol to total cholesterol ratio in large HDL	Lipoprotein particles and their constituents	Nightingale Health	Liver_LCAT21e	Liver	Lecithin-Cholesterol Acyltransferase, Formation of 2-Palmitoylglycerophosphocholine	Steroid metabolism	0.0521134	0.00271624	2.06e-23	4e-21	0.0530665	0.0028027	8.13e-73	1.74e-72
VLDL_TG_pct ~ Liver_FAEL183	VLDL_TG_pct	Triglycerides to total lipids ratio in VLDL	Lipoprotein particles and their constituents	Nightingale Health	Liver_FAEL183	Liver	Fatty-Acyl Coenzyme A Elongation (N-C18:3CoA)	Fatty acid metabolism	-0.0704845	0.0049926	1.9e-35	7.05e-33	-0.0528729	0.00280151	1.19e-71	2.52e-71
VLDL_TG_pct ~ Liver_DESAT20_1	VLDL_TG_pct	Triglycerides to total lipids ratio in VLDL	Lipoprotein particles and their constituents	Nightingale Health	Liver_DESAT20_1	Liver	Fatty Acyl Coenzyme A Desaturase (N-C20:3CoA -> N-C20:4CoA)	Fatty acid metabolism	-0.0704845	0.0049926	1.9e-35	7.05e-33	-0.0528729	0.00280151	1.19e-71	2.52e-71
L_HDL_PL ~ Liver_CEPTC	L_HDL_PL	Phospholipids in large HDL	Lipoprotein particles and their constituents	Nightingale Health	Liver_CEPTC	Liver	Choline Phosphotransferase	Glycerides and phospholipids metabolism	-0.0335948	0.00112908	1.31e-10	1e-08	-0.05282	0.00280113	7.59e-73	1.64e-72
L_HDL_PL ~ Liver_CHLPCTD	L_HDL_PL	Phospholipids in large HDL	Lipoprotein particles and their constituents	Nightingale Health	Liver_CHLPCTD	Liver	Choline Phosphate Cytididyltransferase	Glycerides and phospholipids metabolism	-0.0335948	0.00112908	1.31e-10	1e-08	-0.05282	0.00280113	7.59e-73	1.64e-72
ApoA1 ~ Liver_EX_sphmyln_hse_bc	ApoA1	Apolipoprotein A-I	Lipoprotein particles and their constituents	Nightingale Health	Liver_EX_sphmyln_hse_bc	Liver	Exchange of Sphingomyelin (from[e] toblood)	Glycerides and phospholipids metabolism	0.0347502	0.00120758	2e-11	1.64e-09	0.0529155	0.00280026	2.71e-72	5.77e-72
VLDL_size ~ Liver_HMR_9805	VLDL_size	Mean diameter for VLDL particles	Lipoprotein particles and their constituents	Nightingale Health	Liver_HMR_9805	Liver	Sn-Glycero-3-Phosphocholine Cholinephosphohydrolase	Glycerides and phospholipids metabolism	0.0293772	0.000863021	1.44e-08	9.23e-07	0.052837	0.00280021	5.89e-73	1.27e-72
HDL_FC_pct ~ Liver_CEPTC	HDL_FC_pct	Free cholesterol to total lipids ratio in HDL	Lipoprotein particles and their constituents	Nightingale Health	Liver_CEPTC	Liver	Choline Phosphotransferase	Glycerides and phospholipids metabolism	-0.035411	0.00125402	1.43e-11	1.19e-09	-0.0528536	0.00279969	1.31e-71	2.76e-71
HDL_FC_pct ~ Liver_CHLPCTD	HDL_FC_pct	Free cholesterol to total lipids ratio in HDL	Lipoprotein particles and their constituents	Nightingale Health	Liver_CHLPCTD	Liver	Choline Phosphate Cytididyltransferase	Glycerides and phospholipids metabolism	-0.035411	0.00125402	1.43e-11	1.19e-09	-0.0528536	0.00279969	1.31e-71	2.76e-71
IDL_PL_pct ~ Liver_ALDD2x	IDL_PL_pct	Phospholipids to total lipids ratio in IDL	Lipoprotein particles and their constituents	Nightingale Health	Liver_ALDD2x	Liver	Aldehyde Dehydrogenase (Acetaldehyde, NAD)	Fatty acid metabolism	-0.0354704	0.00125839	7.71e-12	6.56e-10	0.0528985	0.00279826	6.35e-72	1.34e-71
S_LDL_TG ~ Liver_XOLEST2te	S_LDL_TG	Triglycerides in small LDL	Lipoprotein particles and their constituents	Nightingale Health	Liver_XOLEST2te	Liver	Cholesterol Ester Transporter	Steroid metabolism	-0.0780456	0.0060876	4.27e-51	3.34e-48	-0.0529621	0.00279729	1.31e-72	2.8e-72
S_LDL_TG ~ Liver_EX_xolest2_hsbdL_bd	S_LDL_TG	Triglycerides in small LDL	Lipoprotein particles and their constituents	Nightingale Health	Liver_EX_xolest2_hsbdL_bd	Liver	Exchange of Cholesterol Ester (from FullR2) (Liver)	Steroid metabolism	-0.0780455	0.00608757	4.27e-51	3.34e-48	-0.0529619	0.00279726	1.31e-72	2.81e-72
S_LDL_TG ~ Liver_XOLEST2tebdL	S_LDL_TG	Triglycerides in small LDL	Lipoprotein particles and their constituents	Nightingale Health	Liver_XOLEST2tebdL	Liver	Cholesterol Ester Transporter (Liver)	Steroid metabolism	-0.0780455	0.00608757	4.27e-51	3.34e-48	-0.0529619	0.00279726	1.31e-72	2.81e-72
IDL_PL ~ Liver_EX_lneldce_bc	IDL_PL	Phospholipids in IDL	Lipoprotein particles and their constituents	Nightingale Health	Liver_EX_lneldce_bc	Liver	Exchange of Linoelaidic Acid (from[e] toblood)	Fatty acid metabolism	0.0366443	0.00134295	1.53e-12	1.37e-10	0.052898	0.00279679	4.65e-72	9.87e-72
IDL_PL ~ Liver_FACOAL1822	IDL_PL	Phospholipids in IDL	Lipoprotein particles and their constituents	Nightingale Health	Liver_FACOAL1822	Liver	Fatty-Acid- Coenzyme A Ligase	Fatty acid metabolism	0.0366443	0.00134295	1.53e-12	1.37e-10	0.052898	0.00279679	4.65e-72	9.87e-72
IDL_PL ~ Liver_LNELDCt	IDL_PL	Phospholipids in IDL	Lipoprotein particles and their constituents	Nightingale Health	Liver_LNELDCt	Liver	Fatty Acid Transport via Diffusion	Fatty acid metabolism	0.0366443	0.00134295	1.53e-12	1.37e-10	0.052898	0.00279679	4.65e-72	9.87e-72
VLDL_size ~ Liver_EX_gluside_hse_bc	VLDL_size	Mean diameter for VLDL particles	Lipoprotein particles and their constituents	Nightingale Health	Liver_EX_gluside_hse_bc	Liver	Exchange/Demand Reaction (from[e] toblood)	Glycerides and phospholipids metabolism	-0.0385871	0.00148897	9.55e-14	9.34e-12	-0.0528006	0.00279662	7.27e-73	1.57e-72
L_HDL_FC ~ Liver_r1529	L_HDL_FC	Free cholesterol in large HDL	Lipoprotein particles and their constituents	Nightingale Health	Liver_r1529	Liver	ATP-Binding Cassette (ABC) Tcdb:3.A.1.211.1	Fatty acid metabolism	-0.0342652	0.00117372	5.7e-11	4.48e-09	-0.0526774	0.00279413	9.38e-73	2.01e-72
L_VLDL_TG_pct ~ Liver_EX_pcholn205_hse_bc	L_VLDL_TG_pct	Triglycerides to total lipids ratio in large VLDL	Lipoprotein particles and their constituents	Nightingale Health	Liver_EX_pcholn205_hse_bc	Liver	Exchange of 1-Eicosapentenoylglycerophosphocholine (Delta 5, 8, 11, 14, 17), Sn1-Lpc (20:5) (from[e] toblood)	Steroid metabolism	0.050707	0.00257884	2.94e-20	4.68e-18	0.052825	0.00279369	1.27e-72	2.71e-72
L_VLDL_TG_pct ~ Liver_LCAT35e	L_VLDL_TG_pct	Triglycerides to total lipids ratio in large VLDL	Lipoprotein particles and their constituents	Nightingale Health	Liver_LCAT35e	Liver	Lecithin-Cholesterol Acyltransferase, Formation of 1-Eicosapentenoylglycerophosphocholine (Delta 5, 8, 11, 14, 17)	Steroid metabolism	0.050707	0.00257884	2.94e-20	4.68e-18	0.052825	0.00279369	1.27e-72	2.71e-72
L_HDL_FC_pct_C ~ Liver_LCAT30e	L_HDL_FC_pct_C	Free cholesterol to total cholesterol ratio in large HDL	Lipoprotein particles and their constituents	Nightingale Health	Liver_LCAT30e	Liver	Lecithin-Cholesterol Acyltransferase, Formation of 1-Octadeca-Trienoylglycerophosphocholine	Steroid metabolism	-0.051927	0.00269683	2.94e-23	5.67e-21	-0.0529751	0.00279305	1.43e-72	3.05e-72
L_HDL_CE_pct_C ~ Liver_LCAT30e	L_HDL_CE_pct_C	Esterified cholesterol to total cholesterol ratio in large HDL	Lipoprotein particles and their constituents	Nightingale Health	Liver_LCAT30e	Liver	Lecithin-Cholesterol Acyltransferase, Formation of 1-Octadeca-Trienoylglycerophosphocholine	Steroid metabolism	0.051927	0.00269683	2.94e-23	5.67e-21	0.0529751	0.00279305	1.43e-72	3.05e-72
L_HDL_FC_pct_C ~ Liver_EX_pcholn183_hse_bc	L_HDL_FC_pct_C	Free cholesterol to total cholesterol ratio in large HDL	Lipoprotein particles and their constituents	Nightingale Health	Liver_EX_pcholn183_hse_bc	Liver	Exchange of 1-Octadeca-Trienoylglycerophosphocholine, Sn1-Lpc (18:3, Delta 9, 12, 15) (from[e] toblood)	Steroid metabolism	-0.051927	0.00269683	2.94e-23	5.67e-21	-0.0529751	0.00279305	1.43e-72	3.05e-72
L_HDL_CE_pct_C ~ Liver_EX_pcholn183_hse_bc	L_HDL_CE_pct_C	Esterified cholesterol to total cholesterol ratio in large HDL	Lipoprotein particles and their constituents	Nightingale Health	Liver_EX_pcholn183_hse_bc	Liver	Exchange of 1-Octadeca-Trienoylglycerophosphocholine, Sn1-Lpc (18:3, Delta 9, 12, 15) (from[e] toblood)	Steroid metabolism	0.051927	0.00269683	2.94e-23	5.67e-21	0.0529751	0.00279305	1.43e-72	3.05e-72
S_LDL_TG_pct ~ Liver_LCAT10e	S_LDL_TG_pct	Triglycerides to total lipids ratio in small LDL	Lipoprotein particles and their constituents	Nightingale Health	Liver_LCAT10e	Liver	Lecithin-Cholesterol Acyltransferase, Formation of 1-Myristoylglycerophosphocholine	Steroid metabolism	-0.0636359	0.00404799	1.57e-34	5.51e-32	-0.0529383	0.0027927	4.34e-72	9.24e-72
S_LDL_TG_pct ~ Liver_EX_pcholmyr_hse_bc	S_LDL_TG_pct	Triglycerides to total lipids ratio in small LDL	Lipoprotein particles and their constituents	Nightingale Health	Liver_EX_pcholmyr_hse_bc	Liver	Exchange of 1-Myristoylglycerophosphocholine (from[e] toblood)	Steroid metabolism	-0.0636359	0.00404799	1.57e-34	5.51e-32	-0.0529383	0.0027927	4.34e-72	9.24e-72
S_LDL_TG_pct ~ Liver_LCAT22e	S_LDL_TG_pct	Triglycerides to total lipids ratio in small LDL	Lipoprotein particles and their constituents	Nightingale Health	Liver_LCAT22e	Liver	Lecithin-Cholesterol Acyltransferase, Formation of 2-Stearoylglycerophosphocholine	Steroid metabolism	-0.0636359	0.00404799	1.57e-34	5.51e-32	-0.0529382	0.00279269	4.34e-72	9.24e-72
S_LDL_TG_pct ~ Liver_EX_pchol2ste_hse_bc	S_LDL_TG_pct	Triglycerides to total lipids ratio in small LDL	Lipoprotein particles and their constituents	Nightingale Health	Liver_EX_pchol2ste_hse_bc	Liver	Exchange of 2-Stearoylglycerophosphocholine (from[e] toblood)	Steroid metabolism	-0.0636359	0.00404799	1.57e-34	5.51e-32	-0.0529382	0.00279269	4.34e-72	9.24e-72
S_LDL_TG_pct ~ Liver_EX_pcholole_hse_bc	S_LDL_TG_pct	Triglycerides to total lipids ratio in small LDL	Lipoprotein particles and their constituents	Nightingale Health	Liver_EX_pcholole_hse_bc	Liver	Exchange of 1-Oleoylglycerophosphocholine (Delta 9) (from[e] toblood)	Steroid metabolism	-0.0636359	0.00404799	1.57e-34	5.51e-32	-0.0529377	0.00279264	4.36e-72	9.26e-72
S_LDL_TG_pct ~ Liver_LCAT11e	S_LDL_TG_pct	Triglycerides to total lipids ratio in small LDL	Lipoprotein particles and their constituents	Nightingale Health	Liver_LCAT11e	Liver	Lecithin-Cholesterol Acyltransferase, Formation of 1-Oleoylglycerophosphocholine (Delta 9)	Steroid metabolism	-0.0636359	0.00404799	1.57e-34	5.51e-32	-0.0529377	0.00279264	4.36e-72	9.26e-72
S_LDL_TG_pct ~ Liver_LCAT13e	S_LDL_TG_pct	Triglycerides to total lipids ratio in small LDL	Lipoprotein particles and their constituents	Nightingale Health	Liver_LCAT13e	Liver	Lecithin-Cholesterol Acyltransferase, Formation of 1-Palmitoleoylglycerophosphocholine (Delta 9)	Steroid metabolism	-0.0636359	0.00404799	1.57e-34	5.51e-32	-0.0529377	0.00279264	4.36e-72	9.26e-72
S_LDL_TG_pct ~ Liver_EX_pcholpalme_hse_bc	S_LDL_TG_pct	Triglycerides to total lipids ratio in small LDL	Lipoprotein particles and their constituents	Nightingale Health	Liver_EX_pcholpalme_hse_bc	Liver	Exchange of 1-Palmitoleoylglycerophosphocholine (Delta 9) (from[e] toblood)	Steroid metabolism	-0.0636359	0.00404799	1.57e-34	5.51e-32	-0.0529377	0.00279264	4.36e-72	9.26e-72
S_LDL_TG_pct ~ Liver_EX_pcholpalm_hse_bc	S_LDL_TG_pct	Triglycerides to total lipids ratio in small LDL	Lipoprotein particles and their constituents	Nightingale Health	Liver_EX_pcholpalm_hse_bc	Liver	Exchange of 1-Palmitoylglycerophosphocholine (from[e] toblood)	Steroid metabolism	-0.0636358	0.00404798	1.57e-34	5.51e-32	-0.0529376	0.00279263	4.36e-72	9.27e-72
S_LDL_TG_pct ~ Liver_LCAT14e	S_LDL_TG_pct	Triglycerides to total lipids ratio in small LDL	Lipoprotein particles and their constituents	Nightingale Health	Liver_LCAT14e	Liver	Lecithin-Cholesterol Acyltransferase, Formation of 1-Palmitoylglycerophosphocholine	Steroid metabolism	-0.0636358	0.00404798	1.57e-34	5.51e-32	-0.0529376	0.00279263	4.36e-72	9.27e-72
S_LDL_TG_pct ~ Liver_EX_pcholet_hse_bc	S_LDL_TG_pct	Triglycerides to total lipids ratio in small LDL	Lipoprotein particles and their constituents	Nightingale Health	Liver_EX_pcholet_hse_bc	Liver	Exchange of 1-Eicosatrienoylglycerophosphocholine (Delta 11, 14, 17) (from[e] toblood)	Glycerides and phospholipids metabolism	-0.0636351	0.0040479	1.57e-34	5.52e-32	-0.0529361	0.00279247	4.4e-72	9.35e-72
S_LDL_TG_pct ~ Liver_LCAT6e	S_LDL_TG_pct	Triglycerides to total lipids ratio in small LDL	Lipoprotein particles and their constituents	Nightingale Health	Liver_LCAT6e	Liver	Lecithin-Cholesterol Acyltransferase, Formation of 1-Eicosatrienoylglycerophosphocholine (Delta 11, 14, 17)	Steroid metabolism	-0.0636351	0.0040479	1.57e-34	5.52e-32	-0.0529361	0.00279247	4.4e-72	9.35e-72
S_LDL_TG_pct ~ Liver_EX_pcholeic_hse_bc	S_LDL_TG_pct	Triglycerides to total lipids ratio in small LDL	Lipoprotein particles and their constituents	Nightingale Health	Liver_EX_pcholeic_hse_bc	Liver	Exchange of 1-Eicosadienoylglycerophosphocholine (Delta 11, 14) (from[e] toblood)	Glycerides and phospholipids metabolism	-0.0636346	0.00404783	1.58e-34	5.52e-32	-0.0529351	0.00279237	4.42e-72	9.4e-72
S_LDL_TG_pct ~ Liver_LCAT5e	S_LDL_TG_pct	Triglycerides to total lipids ratio in small LDL	Lipoprotein particles and their constituents	Nightingale Health	Liver_LCAT5e	Liver	Lecithin-Cholesterol Acyltransferase, Formation of 1-Eicosadienoylglycerophosphocholine (Delta 11, 14)	Steroid metabolism	-0.0636346	0.00404783	1.58e-34	5.52e-32	-0.0529351	0.00279237	4.42e-72	9.4e-72
L_HDL_L ~ Liver_CHLPCTD	L_HDL_L	Total lipids in large HDL	Lipoprotein particles and their constituents	Nightingale Health	Liver_CHLPCTD	Liver	Choline Phosphate Cytididyltransferase	Glycerides and phospholipids metabolism	-0.0390885	0.00152853	7.6e-14	7.47e-12	-0.052698	0.00279229	2.56e-72	5.46e-72
L_HDL_L ~ Liver_CEPTC	L_HDL_L	Total lipids in large HDL	Lipoprotein particles and their constituents	Nightingale Health	Liver_CEPTC	Liver	Choline Phosphotransferase	Glycerides and phospholipids metabolism	-0.0390885	0.00152853	7.6e-14	7.47e-12	-0.052698	0.00279229	2.56e-72	5.46e-72
S_LDL_TG_pct ~ Liver_EX_pcholhep_hse_bc	S_LDL_TG_pct	Triglycerides to total lipids ratio in small LDL	Lipoprotein particles and their constituents	Nightingale Health	Liver_EX_pcholhep_hse_bc	Liver	Exchange of 1-Heptadecanoylglycerophosphocholine (from[e] toblood)	Glycerides and phospholipids metabolism	-0.0636341	0.00404776	1.58e-34	5.53e-32	-0.0529342	0.00279227	4.45e-72	9.46e-72
S_LDL_TG_pct ~ Liver_LCAT7e	S_LDL_TG_pct	Triglycerides to total lipids ratio in small LDL	Lipoprotein particles and their constituents	Nightingale Health	Liver_LCAT7e	Liver	Lecithin-Cholesterol Acyltransferase, Formation of 1-Heptadecanoylglycerophosphocholine	Steroid metabolism	-0.0636341	0.00404776	1.58e-34	5.53e-32	-0.0529342	0.00279227	4.45e-72	9.46e-72
S_LDL_TG_pct ~ Liver_EX_pcholdoc_hse_bc	S_LDL_TG_pct	Triglycerides to total lipids ratio in small LDL	Lipoprotein particles and their constituents	Nightingale Health	Liver_EX_pcholdoc_hse_bc	Liver	Exchange of 1-Docosahexaenoylglycerophosphocholine (from[e] toblood)	Steroid metabolism	-0.0636339	0.00404775	1.58e-34	5.53e-32	-0.0529339	0.00279225	4.46e-72	9.47e-72
S_LDL_TG_pct ~ Liver_LCAT57e	S_LDL_TG_pct	Triglycerides to total lipids ratio in small LDL	Lipoprotein particles and their constituents	Nightingale Health	Liver_LCAT57e	Liver	Lecithin-Cholesterol Acyltransferase, Formation of 1-Docosahexaenoylglycerophosphocholine	Steroid metabolism	-0.0636339	0.00404775	1.58e-34	5.53e-32	-0.0529339	0.00279225	4.46e-72	9.47e-72
S_LDL_TG_pct ~ Liver_LCAT8e	S_LDL_TG_pct	Triglycerides to total lipids ratio in small LDL	Lipoprotein particles and their constituents	Nightingale Health	Liver_LCAT8e	Liver	Lecithin-Cholesterol Acyltransferase, Formation of 1-Linoleoylglycerophosphocholine (Delta 9, 12)	Steroid metabolism	-0.0636312	0.00404741	1.59e-34	5.56e-32	-0.0529294	0.00279177	4.58e-72	9.73e-72
S_LDL_TG_pct ~ Liver_EX_pchollinl_hse_bc	S_LDL_TG_pct	Triglycerides to total lipids ratio in small LDL	Lipoprotein particles and their constituents	Nightingale Health	Liver_EX_pchollinl_hse_bc	Liver	Exchange of 1-Linoleoylglycerophosphocholine (Delta 9, 12) (from[e] toblood)	Steroid metabolism	-0.0636312	0.00404741	1.59e-34	5.56e-32	-0.0529294	0.00279177	4.58e-72	9.73e-72
S_LDL_TG_pct ~ Liver_LCAT2e	S_LDL_TG_pct	Triglycerides to total lipids ratio in small LDL	Lipoprotein particles and their constituents	Nightingale Health	Liver_LCAT2e	Liver	Lecithin-Cholesterol Acyltransferase, Formation of 1-Arachidonoylglycerophosphocholine	Steroid metabolism	-0.0636312	0.0040474	1.59e-34	5.56e-32	-0.0529293	0.00279176	4.58e-72	9.73e-72
S_LDL_TG_pct ~ Liver_EX_pcholar_hse_bc	S_LDL_TG_pct	Triglycerides to total lipids ratio in small LDL	Lipoprotein particles and their constituents	Nightingale Health	Liver_EX_pcholar_hse_bc	Liver	Exchange of 1-Arachidonoyl-Glycero-3-Phosphocholine (from[e] toblood)	Steroid metabolism	-0.0636312	0.0040474	1.59e-34	5.56e-32	-0.0529293	0.00279176	4.58e-72	9.73e-72
LDL_TG ~ Liver_DESAT18_7	LDL_TG	Triglycerides in LDL	Lipoprotein particles and their constituents	Nightingale Health	Liver_DESAT18_7	Liver	Fatty Acyl Coenzyme A Desaturase (N-C18:1CoA -> N-C18:2CoA)	Fatty acid metabolism	0.0521828	0.00272013	1.03e-23	2.06e-21	0.0529584	0.00279158	5.21e-72	1.1e-71
S_VLDL_FC_pct_C ~ Liver_r1169	S_VLDL_FC_pct_C	Free cholesterol to total cholesterol ratio in small VLDL	Lipoprotein particles and their constituents	Nightingale Health	Liver_r1169	Liver	Sterol O-Acyltransferase	Miscellaneous	0.0400963	0.00160776	1.04e-14	1.09e-12	-0.0528123	0.00279128	3.62e-72	7.7e-72
S_VLDL_FC_pct_C ~ Liver_r1181	S_VLDL_FC_pct_C	Free cholesterol to total cholesterol ratio in small VLDL	Lipoprotein particles and their constituents	Nightingale Health	Liver_r1181	Liver	Sterol Esterase	Miscellaneous	0.0400963	0.00160776	1.04e-14	1.09e-12	-0.0528123	0.00279128	3.62e-72	7.7e-72
S_VLDL_CE_pct_C ~ Liver_r1181	S_VLDL_CE_pct_C	Esterified cholesterol to total cholesterol ratio in small VLDL	Lipoprotein particles and their constituents	Nightingale Health	Liver_r1181	Liver	Sterol Esterase	Miscellaneous	-0.0400963	0.00160776	1.04e-14	1.09e-12	0.0528123	0.00279128	3.62e-72	7.7e-72
S_VLDL_CE_pct_C ~ Liver_r1169	S_VLDL_CE_pct_C	Esterified cholesterol to total cholesterol ratio in small VLDL	Lipoprotein particles and their constituents	Nightingale Health	Liver_r1169	Liver	Sterol O-Acyltransferase	Miscellaneous	-0.0400963	0.00160776	1.04e-14	1.09e-12	0.0528123	0.00279128	3.62e-72	7.7e-72
L_HDL_PL ~ Liver_OCT11EFATP	L_HDL_PL	Phospholipids in large HDL	Lipoprotein particles and their constituents	Nightingale Health	Liver_OCT11EFATP	Liver	Uptake of Vaccenic Acid	Fatty acid metabolism	0.0424838	0.0018038	4.55e-16	5.3e-14	0.052707	0.00279124	1.35e-72	2.9e-72
L_HDL_PL ~ Liver_EX_vacce_bc	L_HDL_PL	Phospholipids in large HDL	Lipoprotein particles and their constituents	Nightingale Health	Liver_EX_vacce_bc	Liver	Exchange of Vaccenic Acid (from[e] toblood)	Fatty acid metabolism	0.0424838	0.0018038	4.55e-16	5.3e-14	0.052707	0.00279124	1.35e-72	2.9e-72
HDL_C ~ Liver_LCAT18e	HDL_C	Total cholesterol in HDL	Lipoprotein particles and their constituents	Nightingale Health	Liver_LCAT18e	Liver	Lecithin-Cholesterol Acyltransferase, Formation of 2-Linoleoylglycerophosphocholine	Steroid metabolism	-0.0382326	0.001462	3.02e-13	2.84e-11	-0.0527312	0.00279061	1.16e-71	2.46e-71
HDL_C ~ Liver_EX_pchol2linl_hse_bc	HDL_C	Total cholesterol in HDL	Lipoprotein particles and their constituents	Nightingale Health	Liver_EX_pchol2linl_hse_bc	Liver	Exchange of 2-Linoleoylglycerophosphocholine (from[e] toblood)	Steroid metabolism	-0.0382326	0.001462	3.02e-13	2.84e-11	-0.0527312	0.00279061	1.16e-71	2.46e-71
IDL_PL ~ Liver_EX_crm_hse_bc	IDL_PL	Phospholipids in IDL	Lipoprotein particles and their constituents	Nightingale Health	Liver_EX_crm_hse_bc	Liver	Exchange of N-Acylsphingosine (from[e] toblood)	Glycerides and phospholipids metabolism	0.0324473	0.00105291	3.83e-10	2.79e-08	0.0528284	0.00279041	6.73e-72	1.42e-71
S_LDL_TG_pct ~ Liver_EX_pcholste_hse_bc	S_LDL_TG_pct	Triglycerides to total lipids ratio in small LDL	Lipoprotein particles and their constituents	Nightingale Health	Liver_EX_pcholste_hse_bc	Liver	Exchange of 1-Stearoylglycerophosphocholine (from[e] toblood)	Steroid metabolism	-0.063622	0.00404624	1.62e-34	5.67e-32	-0.0529139	0.00279015	5.03e-72	1.07e-71
S_LDL_TG_pct ~ Liver_LCAT15e	S_LDL_TG_pct	Triglycerides to total lipids ratio in small LDL	Lipoprotein particles and their constituents	Nightingale Health	Liver_LCAT15e	Liver	Lecithin-Cholesterol Acyltransferase, Formation of 1-Stearoylglycerophosphocholine	Steroid metabolism	-0.063622	0.00404624	1.62e-34	5.67e-32	-0.0529139	0.00279015	5.03e-72	1.07e-71
L_VLDL_C_pct ~ Liver_LNELDCt	L_VLDL_C_pct	Total cholesterol to total lipids ratio in large VLDL	Lipoprotein particles and their constituents	Nightingale Health	Liver_LNELDCt	Liver	Fatty Acid Transport via Diffusion	Fatty acid metabolism	0.0334505	0.00112523	1.13e-09	7.94e-08	0.0527587	0.00278985	1.6e-72	3.43e-72
L_VLDL_C_pct ~ Liver_FACOAL1822	L_VLDL_C_pct	Total cholesterol to total lipids ratio in large VLDL	Lipoprotein particles and their constituents	Nightingale Health	Liver_FACOAL1822	Liver	Fatty-Acid- Coenzyme A Ligase	Fatty acid metabolism	0.0334505	0.00112523	1.13e-09	7.94e-08	0.0527587	0.00278985	1.6e-72	3.43e-72
L_VLDL_C_pct ~ Liver_EX_lneldce_bc	L_VLDL_C_pct	Total cholesterol to total lipids ratio in large VLDL	Lipoprotein particles and their constituents	Nightingale Health	Liver_EX_lneldce_bc	Liver	Exchange of Linoelaidic Acid (from[e] toblood)	Fatty acid metabolism	0.0334505	0.00112523	1.13e-09	7.94e-08	0.0527587	0.00278985	1.6e-72	3.43e-72
IDL_PL ~ Liver_LCAT23e	IDL_PL	Phospholipids in IDL	Lipoprotein particles and their constituents	Nightingale Health	Liver_LCAT23e	Liver	Lecithin-Cholesterol Acyltransferase, Formation of Cholesterol-Ester (18:3)	Steroid metabolism	-0.0339267	0.00115102	5.9e-11	4.64e-09	-0.0528123	0.00278964	7.04e-72	1.49e-71
IDL_PL ~ Liver_EX_xolest183_hse_bc	IDL_PL	Phospholipids in IDL	Lipoprotein particles and their constituents	Nightingale Health	Liver_EX_xolest183_hse_bc	Liver	Exchange of 1-Gamma-Linolenoyl-Cholesterol, Cholesterol-Ester (18:3, Delta 6, 9, 12) (from[e] toblood)	Steroid metabolism	-0.0339267	0.00115102	5.9e-11	4.64e-09	-0.0528123	0.00278964	7.04e-72	1.49e-71
IDL_PL ~ Liver_LCAT25e	IDL_PL	Phospholipids in IDL	Lipoprotein particles and their constituents	Nightingale Health	Liver_LCAT25e	Liver	Lecithin-Cholesterol Acyltransferase, Formation of Cholesterol-Ester (18:1)	Steroid metabolism	-0.0339218	0.00115069	5.94e-11	4.66e-09	-0.0528123	0.00278963	7.04e-72	1.49e-71
IDL_PL ~ Liver_EX_xolest181_hse_bc	IDL_PL	Phospholipids in IDL	Lipoprotein particles and their constituents	Nightingale Health	Liver_EX_xolest181_hse_bc	Liver	Exchange of 1-Vaccenoyl-Cholesterol, Cholesterol-Ester (18:1, Delta 11) (from[e] toblood)	Steroid metabolism	-0.0339218	0.00115069	5.94e-11	4.66e-09	-0.0528123	0.00278963	7.04e-72	1.49e-71
IDL_PL ~ Liver_LCAT27e	IDL_PL	Phospholipids in IDL	Lipoprotein particles and their constituents	Nightingale Health	Liver_LCAT27e	Liver	Lecithin-Cholesterol Acyltransferase, Formation of Cholesterol-Ester (20:4)	Steroid metabolism	-0.0339318	0.00115136	5.86e-11	4.61e-09	-0.052812	0.00278961	7.05e-72	1.49e-71
IDL_PL ~ Liver_EX_xolest204_hse_bc	IDL_PL	Phospholipids in IDL	Lipoprotein particles and their constituents	Nightingale Health	Liver_EX_xolest204_hse_bc	Liver	Exchange of Cholesteryl Arachidonate, Cholesterol-Ester (20:4, Delta 5, 8, 11, 14) (from[e] toblood)	Steroid metabolism	-0.0339318	0.00115136	5.86e-11	4.61e-09	-0.052812	0.00278961	7.05e-72	1.49e-71
HDL_C_pct ~ Liver_DESAT18_9	HDL_C_pct	Cholesterol to total lipids ratio in HDL	Lipoprotein particles and their constituents	Nightingale Health	Liver_DESAT18_9	Liver	Fatty Acyl Coenzyme A Desaturase (N-C18:2CoA -> N-C18:3CoA)	Fatty acid metabolism	0.0340998	0.0011617	7.97e-11	6.2e-09	0.0528085	0.00278741	2.65e-71	5.55e-71
VLDL_size ~ Liver_EX_ps_hse_bc	VLDL_size	Mean diameter for VLDL particles	Lipoprotein particles and their constituents	Nightingale Health	Liver_EX_ps_hse_bc	Liver	Exchange of Phosphatidylserine (Homo Sapiens) (from[e] toblood)	Glycerides and phospholipids metabolism	-0.0315783	0.00099719	1.1e-09	7.78e-08	-0.0526994	0.0027836	1.56e-72	3.33e-72
IDL_FC_pct ~ Liver_r1520	IDL_FC_pct	Free cholesterol to total lipids ratio in IDL	Lipoprotein particles and their constituents	Nightingale Health	Liver_r1520	Liver	ATP-Binding Cassette (ABC) Tcdb:3.A.1.211.1	Fatty acid metabolism	-0.042507	0.00180648	2.4e-16	2.87e-14	-0.052701	0.00278308	1.51e-71	3.17e-71
Total_FC ~ Liver_DAGt	Total_FC	Free cholesterol	Lipoprotein particles and their constituents	Nightingale Health	Liver_DAGt	Liver	Diacylglycerol Transport	Glycerides and phospholipids metabolism	-0.0641574	0.00413204	9.43e-29	2.52e-26	-0.052748	0.00278216	3.76e-71	7.83e-71
Total_FC ~ Liver_MAGt	Total_FC	Free cholesterol	Lipoprotein particles and their constituents	Nightingale Health	Liver_MAGt	Liver	Monoacylglycerol 2 Transport	Glycerides and phospholipids metabolism	-0.0641574	0.00413204	9.43e-29	2.52e-26	-0.052748	0.00278216	3.76e-71	7.83e-71
Total_FC ~ Liver_LPS2e	Total_FC	Free cholesterol	Lipoprotein particles and their constituents	Nightingale Health	Liver_LPS2e	Liver	Lipase, Extracellular	Glycerides and phospholipids metabolism	-0.0641574	0.00413204	9.43e-29	2.52e-26	-0.052748	0.00278216	3.76e-71	7.83e-71
M_LDL_TG_pct ~ Liver_GBA2e	M_LDL_TG_pct	Triglycerides to total lipids ratio in medium LDL	Lipoprotein particles and their constituents	Nightingale Health	Liver_GBA2e	Liver	Beta-Glucosidase, Plasma Membrane (Gba2)	Glycerides and phospholipids metabolism	0.0510687	0.00260889	8.03e-23	1.5e-20	0.052868	0.00278206	1.06e-71	2.24e-71
L_LDL_C_pct ~ Liver_LPS	L_LDL_C_pct	Total cholesterol to total lipids ratio in large LDL	Lipoprotein particles and their constituents	Nightingale Health	Liver_LPS	Liver	Lipase	Glycerides and phospholipids metabolism	0.039544	0.00156374	2.41e-14	2.46e-12	0.05282	0.00278149	1.8e-71	3.78e-71
L_LDL_C_pct ~ Liver_EX_tag_hse_bc	L_LDL_C_pct	Total cholesterol to total lipids ratio in large LDL	Lipoprotein particles and their constituents	Nightingale Health	Liver_EX_tag_hse_bc	Liver	Exchange of Triacylglycerol (Homo Sapiens) (from[e] toblood)	Glycerides and phospholipids metabolism	0.0395441	0.00156374	2.41e-14	2.46e-12	0.05282	0.00278148	1.8e-71	3.78e-71
L_LDL_C_pct ~ Liver_TAGt	L_LDL_C_pct	Total cholesterol to total lipids ratio in large LDL	Lipoprotein particles and their constituents	Nightingale Health	Liver_TAGt	Liver	Triacylglycerol Transport	Glycerides and phospholipids metabolism	0.0395441	0.00156374	2.41e-14	2.46e-12	0.05282	0.00278148	1.8e-71	3.78e-71
Total_L ~ Liver_XOLEST2te	Total_L	Total lipids in lipoprotein particles	Lipoprotein particles and their constituents	Nightingale Health	Liver_XOLEST2te	Liver	Cholesterol Ester Transporter	Steroid metabolism	-0.0534158	0.00287042	1.86e-20	3.01e-18	-0.0527157	0.00278138	1.27e-70	2.64e-70
Total_L ~ Liver_XOLEST2tebdL	Total_L	Total lipids in lipoprotein particles	Lipoprotein particles and their constituents	Nightingale Health	Liver_XOLEST2tebdL	Liver	Cholesterol Ester Transporter (Liver)	Steroid metabolism	-0.0534158	0.00287042	1.86e-20	3.01e-18	-0.0527155	0.00278135	1.28e-70	2.64e-70
Total_L ~ Liver_EX_xolest2_hsbdL_bd	Total_L	Total lipids in lipoprotein particles	Lipoprotein particles and their constituents	Nightingale Health	Liver_EX_xolest2_hsbdL_bd	Liver	Exchange of Cholesterol Ester (from FullR2) (Liver)	Steroid metabolism	-0.0534158	0.00287042	1.86e-20	3.01e-18	-0.0527155	0.00278135	1.28e-70	2.64e-70
XS_VLDL_TG ~ Liver_RADH2	XS_VLDL_TG	Triglycerides in very small VLDL	Lipoprotein particles and their constituents	Nightingale Health	Liver_RADH2	Liver	Retinal Dehydrogenase (NADPH)	Vitamin A metabolism	0.0376762	0.00141942	3.6e-13	3.37e-11	0.0528767	0.00278105	3.25e-72	6.94e-72
XS_VLDL_L ~ Liver_LCAT29e	XS_VLDL_L	Total lipids in very small VLDL	Lipoprotein particles and their constituents	Nightingale Health	Liver_LCAT29e	Liver	Lecithin-Cholesterol Acyltransferase, Formation of 1-Pentadecanoylglycerophosphocholine	Steroid metabolism	-0.030139	0.000908351	6.05e-09	4.01e-07	-0.0527296	0.00278077	5.97e-72	1.26e-71
XS_VLDL_L ~ Liver_EX_pcholn15_hse_bc	XS_VLDL_L	Total lipids in very small VLDL	Lipoprotein particles and their constituents	Nightingale Health	Liver_EX_pcholn15_hse_bc	Liver	Exchange of 1-Pentadecanoylglycerophosphocholine, Sn1-Lpc (15:0) (from[e] toblood)	Glycerides and phospholipids metabolism	-0.030139	0.000908351	6.05e-09	4.01e-07	-0.0527296	0.00278077	5.97e-72	1.26e-71
IDL_PL ~ Liver_ALDD2x	IDL_PL	Phospholipids in IDL	Lipoprotein particles and their constituents	Nightingale Health	Liver_ALDD2x	Liver	Aldehyde Dehydrogenase (Acetaldehyde, NAD)	Fatty acid metabolism	0.0332339	0.00110458	1.43e-10	1.09e-08	0.0527382	0.0027802	1.22e-71	2.56e-71
HDL_CE_pct ~ Liver_EX_retinol_cis_11e_bc	HDL_CE_pct	Cholesteryl esters to total lipids ratio in HDL	Lipoprotein particles and their constituents	Nightingale Health	Liver_EX_retinol_cis_11e_bc	Liver	Exchange of Cis-11-Retinol (from[e] toblood)	Vitamin A metabolism	-0.0546751	0.0029885	1.77e-25	3.97e-23	-0.0527834	0.0027799	4.08e-71	8.5e-71
HDL_CE_pct ~ Liver_RETH2e	HDL_CE_pct	Cholesteryl esters to total lipids ratio in HDL	Lipoprotein particles and their constituents	Nightingale Health	Liver_RETH2e	Liver	Retinyl Ester Hydrolase (11-Cis), Extracellular	Vitamin A metabolism	-0.0546751	0.0029885	1.77e-25	3.97e-23	-0.0527834	0.0027799	4.08e-71	8.5e-71
M_VLDL_PL_pct ~ Liver_FACOAL181i	M_VLDL_PL_pct	Phospholipids to total lipids ratio in medium VLDL	Lipoprotein particles and their constituents	Nightingale Health	Liver_FACOAL181i	Liver	C181 Fatty Acid Activation	Fatty acid metabolism	-0.033706	0.00113601	8.31e-11	6.46e-09	-0.0526707	0.0027793	1.18e-71	2.48e-71
S_LDL_TG_pct ~ Liver_LCAT21e	S_LDL_TG_pct	Triglycerides to total lipids ratio in small LDL	Lipoprotein particles and their constituents	Nightingale Health	Liver_LCAT21e	Liver	Lecithin-Cholesterol Acyltransferase, Formation of 2-Palmitoylglycerophosphocholine	Steroid metabolism	-0.0635507	0.00403722	1.92e-34	6.68e-32	-0.0528095	0.0027792	9.49e-72	2.01e-71
S_LDL_TG_pct ~ Liver_EX_pchol2palm_hse_bc	S_LDL_TG_pct	Triglycerides to total lipids ratio in small LDL	Lipoprotein particles and their constituents	Nightingale Health	Liver_EX_pchol2palm_hse_bc	Liver	Exchange of 2-Palmitoylglycerophosphocholine (from[e] toblood)	Steroid metabolism	-0.0635507	0.00403722	1.92e-34	6.68e-32	-0.0528095	0.0027792	9.49e-72	2.01e-71
HDL_FC_pct ~ Liver_GBA2e	HDL_FC_pct	Free cholesterol to total lipids ratio in HDL	Lipoprotein particles and their constituents	Nightingale Health	Liver_GBA2e	Liver	Beta-Glucosidase, Plasma Membrane (Gba2)	Glycerides and phospholipids metabolism	0.039407	0.00155211	5.68e-14	5.62e-12	0.0526492	0.00277902	4.3e-71	8.95e-71
HDL_L ~ Liver_EX_hdceae_bc	HDL_L	Total lipids in HDL	Lipoprotein particles and their constituents	Nightingale Health	Liver_EX_hdceae_bc	Liver	Exchange of Hexadecenoate (N-C16:1) (from[e] toblood)	Fatty acid metabolism	0.0413804	0.00170988	3.06e-15	3.36e-13	0.0526642	0.00277886	4.33e-71	9.02e-71
M_VLDL_PL_pct ~ Liver_EX_ps_hse_bc	M_VLDL_PL_pct	Phospholipids to total lipids ratio in medium VLDL	Lipoprotein particles and their constituents	Nightingale Health	Liver_EX_ps_hse_bc	Liver	Exchange of Phosphatidylserine (Homo Sapiens) (from[e] toblood)	Glycerides and phospholipids metabolism	0.032893	0.0010824	2.3e-10	1.71e-08	0.0526531	0.0027774	1.31e-71	2.76e-71
M_VLDL_PL_pct ~ Liver_CHOLtr	M_VLDL_PL_pct	Phospholipids to total lipids ratio in medium VLDL	Lipoprotein particles and their constituents	Nightingale Health	Liver_CHOLtr	Liver	Choline Intracellular Transport	Glycerides and phospholipids metabolism	-0.0318506	0.00101475	8.34e-10	5.93e-08	-0.0526315	0.00277486	1.52e-71	3.2e-71
M_VLDL_PL_pct ~ Liver_PCHOL_HSter	M_VLDL_PL_pct	Phospholipids to total lipids ratio in medium VLDL	Lipoprotein particles and their constituents	Nightingale Health	Liver_PCHOL_HSter	Liver	Phosphatidylcholine Scramblase	Glycerides and phospholipids metabolism	-0.0318506	0.00101475	8.34e-10	5.93e-08	-0.0526315	0.00277486	1.52e-71	3.2e-71
M_VLDL_PL_pct ~ Liver_PCHOLPr_hs	M_VLDL_PL_pct	Phospholipids to total lipids ratio in medium VLDL	Lipoprotein particles and their constituents	Nightingale Health	Liver_PCHOLPr_hs	Liver	Choline Phosphatase	Glycerides and phospholipids metabolism	-0.0318506	0.00101475	8.34e-10	5.93e-08	-0.0526315	0.00277486	1.52e-71	3.2e-71
S_LDL_TG_pct ~ Liver_EX_pail_hse_bc	S_LDL_TG_pct	Triglycerides to total lipids ratio in small LDL	Lipoprotein particles and their constituents	Nightingale Health	Liver_EX_pail_hse_bc	Liver	Exchange of 1-Phosphatidyl-1D-Myo-Inositol (from[e] toblood)	Glycerides and phospholipids metabolism	-0.0640241	0.00409587	6.41e-35	2.31e-32	-0.0527701	0.00277481	1.22e-71	2.58e-71
HDL_CE_pct ~ Liver_EX_11_cis_retfae_bc	HDL_CE_pct	Cholesteryl esters to total lipids ratio in HDL	Lipoprotein particles and their constituents	Nightingale Health	Liver_EX_11_cis_retfae_bc	Liver	EX_11_cis_retfa(e)_[bc]	Vitamin A metabolism	-0.0550478	0.00302957	8.31e-26	1.89e-23	-0.0527281	0.002774	5.72e-71	1.19e-70
HDL_size ~ Liver_EX_retinole_bc	HDL_size	Mean diameter for HDL particles	Lipoprotein particles and their constituents	Nightingale Health	Liver_EX_retinole_bc	Liver	Exchange of Retinol (from[e] toblood)	Vitamin A metabolism	-0.0380156	0.00144519	2.19e-13	2.09e-11	-0.0525525	0.00277348	2.18e-72	4.66e-72
L_HDL_FC ~ Liver_DESAT18_7	L_HDL_FC	Free cholesterol in large HDL	Lipoprotein particles and their constituents	Nightingale Health	Liver_DESAT18_7	Liver	Fatty Acyl Coenzyme A Desaturase (N-C18:1CoA -> N-C18:2CoA)	Fatty acid metabolism	0.0417138	0.0017401	1.49e-15	1.66e-13	0.0525099	0.00277321	3.19e-72	6.8e-72
IDL_L ~ Liver_EX_pcholste_hse_bc	IDL_L	Total lipids in IDL	Lipoprotein particles and their constituents	Nightingale Health	Liver_EX_pcholste_hse_bc	Liver	Exchange of 1-Stearoylglycerophosphocholine (from[e] toblood)	Steroid metabolism	-0.0448491	0.00201148	4.9e-18	6.67e-16	-0.0526348	0.00277055	3.09e-71	6.47e-71
IDL_L ~ Liver_LCAT15e	IDL_L	Total lipids in IDL	Lipoprotein particles and their constituents	Nightingale Health	Liver_LCAT15e	Liver	Lecithin-Cholesterol Acyltransferase, Formation of 1-Stearoylglycerophosphocholine	Steroid metabolism	-0.0448491	0.00201148	4.9e-18	6.67e-16	-0.0526348	0.00277055	3.09e-71	6.47e-71
IDL_L ~ Liver_LCAT2e	IDL_L	Total lipids in IDL	Lipoprotein particles and their constituents	Nightingale Health	Liver_LCAT2e	Liver	Lecithin-Cholesterol Acyltransferase, Formation of 1-Arachidonoylglycerophosphocholine	Steroid metabolism	-0.0448178	0.00200867	5.16e-18	7.01e-16	-0.0526336	0.00277041	3.12e-71	6.52e-71
IDL_L ~ Liver_EX_pcholar_hse_bc	IDL_L	Total lipids in IDL	Lipoprotein particles and their constituents	Nightingale Health	Liver_EX_pcholar_hse_bc	Liver	Exchange of 1-Arachidonoyl-Glycero-3-Phosphocholine (from[e] toblood)	Steroid metabolism	-0.0448178	0.00200867	5.16e-18	7.01e-16	-0.0526336	0.00277041	3.12e-71	6.52e-71
IDL_L ~ Liver_EX_pchollinl_hse_bc	IDL_L	Total lipids in IDL	Lipoprotein particles and their constituents	Nightingale Health	Liver_EX_pchollinl_hse_bc	Liver	Exchange of 1-Linoleoylglycerophosphocholine (Delta 9, 12) (from[e] toblood)	Steroid metabolism	-0.0448175	0.00200865	5.17e-18	7.02e-16	-0.0526336	0.00277041	3.12e-71	6.52e-71
IDL_L ~ Liver_LCAT8e	IDL_L	Total lipids in IDL	Lipoprotein particles and their constituents	Nightingale Health	Liver_LCAT8e	Liver	Lecithin-Cholesterol Acyltransferase, Formation of 1-Linoleoylglycerophosphocholine (Delta 9, 12)	Steroid metabolism	-0.0448175	0.00200865	5.17e-18	7.02e-16	-0.0526336	0.00277041	3.12e-71	6.52e-71
IDL_L ~ Liver_LCAT57e	IDL_L	Total lipids in IDL	Lipoprotein particles and their constituents	Nightingale Health	Liver_LCAT57e	Liver	Lecithin-Cholesterol Acyltransferase, Formation of 1-Docosahexaenoylglycerophosphocholine	Steroid metabolism	-0.0448077	0.00200777	5.25e-18	7.13e-16	-0.0526327	0.00277031	3.14e-71	6.56e-71
IDL_L ~ Liver_EX_pcholdoc_hse_bc	IDL_L	Total lipids in IDL	Lipoprotein particles and their constituents	Nightingale Health	Liver_EX_pcholdoc_hse_bc	Liver	Exchange of 1-Docosahexaenoylglycerophosphocholine (from[e] toblood)	Steroid metabolism	-0.0448077	0.00200777	5.25e-18	7.13e-16	-0.0526327	0.00277031	3.14e-71	6.56e-71
IDL_L ~ Liver_LCAT7e	IDL_L	Total lipids in IDL	Lipoprotein particles and their constituents	Nightingale Health	Liver_LCAT7e	Liver	Lecithin-Cholesterol Acyltransferase, Formation of 1-Heptadecanoylglycerophosphocholine	Steroid metabolism	-0.0448072	0.00200773	5.26e-18	7.13e-16	-0.0526327	0.0027703	3.14e-71	6.56e-71
IDL_L ~ Liver_EX_pcholhep_hse_bc	IDL_L	Total lipids in IDL	Lipoprotein particles and their constituents	Nightingale Health	Liver_EX_pcholhep_hse_bc	Liver	Exchange of 1-Heptadecanoylglycerophosphocholine (from[e] toblood)	Glycerides and phospholipids metabolism	-0.0448072	0.00200773	5.26e-18	7.13e-16	-0.0526327	0.0027703	3.14e-71	6.56e-71
IDL_L ~ Liver_LCAT5e	IDL_L	Total lipids in IDL	Lipoprotein particles and their constituents	Nightingale Health	Liver_LCAT5e	Liver	Lecithin-Cholesterol Acyltransferase, Formation of 1-Eicosadienoylglycerophosphocholine (Delta 11, 14)	Steroid metabolism	-0.0448051	0.00200754	5.28e-18	7.16e-16	-0.0526324	0.00277027	3.14e-71	6.57e-71
IDL_L ~ Liver_EX_pcholeic_hse_bc	IDL_L	Total lipids in IDL	Lipoprotein particles and their constituents	Nightingale Health	Liver_EX_pcholeic_hse_bc	Liver	Exchange of 1-Eicosadienoylglycerophosphocholine (Delta 11, 14) (from[e] toblood)	Glycerides and phospholipids metabolism	-0.0448051	0.00200754	5.28e-18	7.16e-16	-0.0526324	0.00277027	3.14e-71	6.57e-71
IDL_L ~ Liver_EX_pcholet_hse_bc	IDL_L	Total lipids in IDL	Lipoprotein particles and their constituents	Nightingale Health	Liver_EX_pcholet_hse_bc	Liver	Exchange of 1-Eicosatrienoylglycerophosphocholine (Delta 11, 14, 17) (from[e] toblood)	Glycerides and phospholipids metabolism	-0.0448031	0.00200736	5.29e-18	7.18e-16	-0.0526321	0.00277024	3.15e-71	6.58e-71
IDL_L ~ Liver_LCAT6e	IDL_L	Total lipids in IDL	Lipoprotein particles and their constituents	Nightingale Health	Liver_LCAT6e	Liver	Lecithin-Cholesterol Acyltransferase, Formation of 1-Eicosatrienoylglycerophosphocholine (Delta 11, 14, 17)	Steroid metabolism	-0.0448031	0.00200736	5.29e-18	7.18e-16	-0.0526321	0.00277024	3.15e-71	6.58e-71
IDL_L ~ Liver_EX_pcholpalm_hse_bc	IDL_L	Total lipids in IDL	Lipoprotein particles and their constituents	Nightingale Health	Liver_EX_pcholpalm_hse_bc	Liver	Exchange of 1-Palmitoylglycerophosphocholine (from[e] toblood)	Steroid metabolism	-0.0447998	0.00200707	5.32e-18	7.22e-16	-0.0526314	0.00277016	3.16e-71	6.61e-71
IDL_L ~ Liver_LCAT14e	IDL_L	Total lipids in IDL	Lipoprotein particles and their constituents	Nightingale Health	Liver_LCAT14e	Liver	Lecithin-Cholesterol Acyltransferase, Formation of 1-Palmitoylglycerophosphocholine	Steroid metabolism	-0.0447998	0.00200707	5.32e-18	7.22e-16	-0.0526314	0.00277016	3.16e-71	6.61e-71
IDL_L ~ Liver_LCAT13e	IDL_L	Total lipids in IDL	Lipoprotein particles and their constituents	Nightingale Health	Liver_LCAT13e	Liver	Lecithin-Cholesterol Acyltransferase, Formation of 1-Palmitoleoylglycerophosphocholine (Delta 9)	Steroid metabolism	-0.0447996	0.00200705	5.33e-18	7.22e-16	-0.0526313	0.00277015	3.16e-71	6.61e-71
IDL_L ~ Liver_EX_pcholpalme_hse_bc	IDL_L	Total lipids in IDL	Lipoprotein particles and their constituents	Nightingale Health	Liver_EX_pcholpalme_hse_bc	Liver	Exchange of 1-Palmitoleoylglycerophosphocholine (Delta 9) (from[e] toblood)	Steroid metabolism	-0.0447996	0.00200705	5.33e-18	7.22e-16	-0.0526313	0.00277015	3.16e-71	6.61e-71
IDL_L ~ Liver_EX_pcholole_hse_bc	IDL_L	Total lipids in IDL	Lipoprotein particles and their constituents	Nightingale Health	Liver_EX_pcholole_hse_bc	Liver	Exchange of 1-Oleoylglycerophosphocholine (Delta 9) (from[e] toblood)	Steroid metabolism	-0.0447995	0.00200704	5.33e-18	7.22e-16	-0.0526313	0.00277015	3.16e-71	6.61e-71
IDL_L ~ Liver_LCAT11e	IDL_L	Total lipids in IDL	Lipoprotein particles and their constituents	Nightingale Health	Liver_LCAT11e	Liver	Lecithin-Cholesterol Acyltransferase, Formation of 1-Oleoylglycerophosphocholine (Delta 9)	Steroid metabolism	-0.0447995	0.00200704	5.33e-18	7.22e-16	-0.0526313	0.00277015	3.16e-71	6.61e-71
IDL_L ~ Liver_LCAT22e	IDL_L	Total lipids in IDL	Lipoprotein particles and their constituents	Nightingale Health	Liver_LCAT22e	Liver	Lecithin-Cholesterol Acyltransferase, Formation of 2-Stearoylglycerophosphocholine	Steroid metabolism	-0.0447983	0.00200693	5.34e-18	7.23e-16	-0.0526309	0.00277011	3.17e-71	6.62e-71
IDL_L ~ Liver_EX_pchol2ste_hse_bc	IDL_L	Total lipids in IDL	Lipoprotein particles and their constituents	Nightingale Health	Liver_EX_pchol2ste_hse_bc	Liver	Exchange of 2-Stearoylglycerophosphocholine (from[e] toblood)	Steroid metabolism	-0.0447983	0.00200693	5.34e-18	7.23e-16	-0.0526309	0.00277011	3.17e-71	6.62e-71
IDL_L ~ Liver_EX_pcholmyr_hse_bc	IDL_L	Total lipids in IDL	Lipoprotein particles and their constituents	Nightingale Health	Liver_EX_pcholmyr_hse_bc	Liver	Exchange of 1-Myristoylglycerophosphocholine (from[e] toblood)	Steroid metabolism	-0.0447978	0.00200689	5.34e-18	7.23e-16	-0.0526308	0.0027701	3.17e-71	6.62e-71
IDL_L ~ Liver_LCAT10e	IDL_L	Total lipids in IDL	Lipoprotein particles and their constituents	Nightingale Health	Liver_LCAT10e	Liver	Lecithin-Cholesterol Acyltransferase, Formation of 1-Myristoylglycerophosphocholine	Steroid metabolism	-0.0447978	0.00200689	5.34e-18	7.23e-16	-0.0526308	0.0027701	3.17e-71	6.62e-71
IDL_L ~ Liver_EX_pchol2palm_hse_bc	IDL_L	Total lipids in IDL	Lipoprotein particles and their constituents	Nightingale Health	Liver_EX_pchol2palm_hse_bc	Liver	Exchange of 2-Palmitoylglycerophosphocholine (from[e] toblood)	Steroid metabolism	-0.044987	0.00202386	3.88e-18	5.33e-16	-0.0526231	0.00276941	3.3e-71	6.89e-71
IDL_L ~ Liver_LCAT21e	IDL_L	Total lipids in IDL	Lipoprotein particles and their constituents	Nightingale Health	Liver_LCAT21e	Liver	Lecithin-Cholesterol Acyltransferase, Formation of 2-Palmitoylglycerophosphocholine	Steroid metabolism	-0.044987	0.00202386	3.88e-18	5.33e-16	-0.0526231	0.00276941	3.3e-71	6.89e-71
LDL_TG_pct ~ Liver_r2513	LDL_TG_pct	Triglycerides to total lipids ratio in LDL	Lipoprotein particles and their constituents	Nightingale Health	Liver_r2513	Liver	Utilized Transport	Fatty acid metabolism	0.0339058	0.00114878	6.97e-11	5.45e-09	0.052716	0.00276916	3.61e-71	7.52e-71
HDL_C ~ Liver_PCHOLP_hs	HDL_C	Total cholesterol in HDL	Lipoprotein particles and their constituents	Nightingale Health	Liver_PCHOLP_hs	Liver	Choline Phosphatase	Glycerides and phospholipids metabolism	-0.0354082	0.00125361	1.44e-11	1.2e-09	-0.0525231	0.00276847	4.17e-71	8.69e-71
Total_CE_pct ~ Liver_DESAT18_9	Total_CE_pct	Total esterified cholesterol to total lipids ratio	Lipoprotein particles and their constituents	Nightingale Health	Liver_DESAT18_9	Liver	Fatty Acyl Coenzyme A Desaturase (N-C18:2CoA -> N-C18:3CoA)	Fatty acid metabolism	0.0539135	0.00292053	8.71e-21	1.43e-18	0.0526271	0.00276781	2.76e-70	5.7e-70
VLDL_size ~ Liver_EX_sphmyln_hse_bc	VLDL_size	Mean diameter for VLDL particles	Lipoprotein particles and their constituents	Nightingale Health	Liver_EX_sphmyln_hse_bc	Liver	Exchange of Sphingomyelin (from[e] toblood)	Glycerides and phospholipids metabolism	-0.0378567	0.00143313	2.75e-13	2.61e-11	-0.0525193	0.00276728	4.05e-72	8.62e-72
XS_VLDL_FC ~ Liver_LRAT2	XS_VLDL_FC	Free cholesterol in very small VLDL	Lipoprotein particles and their constituents	Nightingale Health	Liver_LRAT2	Liver	Lecithin Retinol Acyltransferase (9-Cis)	Vitamin A metabolism	0.030015	0.000900937	6.98e-09	4.59e-07	0.0526206	0.00276616	9.82e-72	2.07e-71
XS_VLDL_FC ~ Liver_RETH1	XS_VLDL_FC	Free cholesterol in very small VLDL	Lipoprotein particles and their constituents	Nightingale Health	Liver_RETH1	Liver	Retinyl Ester Hydrolase (9-Cis)	Vitamin A metabolism	0.030015	0.000900937	6.98e-09	4.59e-07	0.0526206	0.00276616	9.82e-72	2.07e-71
S_HDL_TG_pct ~ Liver_CHOLESTle	S_HDL_TG_pct	Triglycerides to total lipids ratio in small HDL	Lipoprotein particles and their constituents	Nightingale Health	Liver_CHOLESTle	Liver	Hydrolysis of Cholesterol Ester by Cholesterol Esterase	Steroid metabolism	0.0542239	0.00293994	1.25e-25	2.82e-23	0.052633	0.00276553	3.61e-71	7.53e-71
IDL_CE_pct ~ Liver_HMR_9805	IDL_CE_pct	Cholesterol esters to total lipids ratio in IDL	Lipoprotein particles and their constituents	Nightingale Health	Liver_HMR_9805	Liver	Sn-Glycero-3-Phosphocholine Cholinephosphohydrolase	Glycerides and phospholipids metabolism	0.044593	0.00198893	7.61e-18	1.01e-15	0.0526478	0.00276527	4.21e-71	8.76e-71
HDL_FC_pct ~ Liver_RADH	HDL_FC_pct	Free cholesterol to total lipids ratio in HDL	Lipoprotein particles and their constituents	Nightingale Health	Liver_RADH	Liver	Retinal Dehydrogenase	Vitamin A metabolism	0.0414199	0.00171771	2.65e-15	2.92e-13	0.0525119	0.00276524	9.48e-71	1.97e-70
S_LDL_TG_pct ~ Liver_EX_ocdcae_bc	S_LDL_TG_pct	Triglycerides to total lipids ratio in small LDL	Lipoprotein particles and their constituents	Nightingale Health	Liver_EX_ocdcae_bc	Liver	Exchange of Octadecanoate (N-C18:0) (from[e] toblood)	Fatty acid metabolism	0.0662162	0.00438084	3.1e-37	1.29e-34	0.0526949	0.00276517	2.14e-71	4.49e-71
LDL_TG_pct ~ Liver_SPHMYLNtg	LDL_TG_pct	Triglycerides to total lipids ratio in LDL	Lipoprotein particles and their constituents	Nightingale Health	Liver_SPHMYLNtg	Liver	Sphingomyelin Intracellular Transport	Glycerides and phospholipids metabolism	0.0556839	0.00310042	8.32e-27	2e-24	0.0527104	0.00276499	4.59e-71	9.55e-71
M_VLDL_PL_pct ~ Liver_PEt	M_VLDL_PL_pct	Phospholipids to total lipids ratio in medium VLDL	Lipoprotein particles and their constituents	Nightingale Health	Liver_PEt	Liver	Phosphatidylethanolamine Transport	Glycerides and phospholipids metabolism	-0.03484	0.00121415	1.89e-11	1.55e-09	-0.0525232	0.00276432	2.8e-71	5.86e-71
L_HDL_FC ~ Liver_r1520	L_HDL_FC	Free cholesterol in large HDL	Lipoprotein particles and their constituents	Nightingale Health	Liver_r1520	Liver	ATP-Binding Cassette (ABC) Tcdb:3.A.1.211.1	Fatty acid metabolism	-0.0503242	0.00253182	6.25e-22	1.1e-19	-0.0524001	0.00276322	5.72e-72	1.21e-71
IDL_L ~ Liver_LCAT30e	IDL_L	Total lipids in IDL	Lipoprotein particles and their constituents	Nightingale Health	Liver_LCAT30e	Liver	Lecithin-Cholesterol Acyltransferase, Formation of 1-Octadeca-Trienoylglycerophosphocholine	Steroid metabolism	-0.0451149	0.00203538	3.12e-18	4.33e-16	-0.0525574	0.00276264	4.88e-71	1.02e-70
IDL_L ~ Liver_EX_pcholn183_hse_bc	IDL_L	Total lipids in IDL	Lipoprotein particles and their constituents	Nightingale Health	Liver_EX_pcholn183_hse_bc	Liver	Exchange of 1-Octadeca-Trienoylglycerophosphocholine, Sn1-Lpc (18:3, Delta 9, 12, 15) (from[e] toblood)	Steroid metabolism	-0.0451149	0.00203538	3.12e-18	4.33e-16	-0.0525574	0.00276264	4.88e-71	1.02e-70
L_HDL_FC_pct_C ~ Liver_EX_retinale_bc	L_HDL_FC_pct_C	Free cholesterol to total cholesterol ratio in large HDL	Lipoprotein particles and their constituents	Nightingale Health	Liver_EX_retinale_bc	Liver	Exchange of Retinal (from[e] toblood)	Vitamin A metabolism	-0.053862	0.00290309	6.48e-25	1.41e-22	-0.0527019	0.0027626	8.45e-72	1.79e-71
L_HDL_FC_pct_C ~ Liver_RETINALt	L_HDL_FC_pct_C	Free cholesterol to total cholesterol ratio in large HDL	Lipoprotein particles and their constituents	Nightingale Health	Liver_RETINALt	Liver	Transport of Retinal	Vitamin A metabolism	-0.053862	0.00290309	6.48e-25	1.41e-22	-0.0527019	0.0027626	8.45e-72	1.79e-71
L_HDL_CE_pct_C ~ Liver_EX_retinale_bc	L_HDL_CE_pct_C	Esterified cholesterol to total cholesterol ratio in large HDL	Lipoprotein particles and their constituents	Nightingale Health	Liver_EX_retinale_bc	Liver	Exchange of Retinal (from[e] toblood)	Vitamin A metabolism	0.053862	0.00290309	6.48e-25	1.41e-22	0.0527019	0.0027626	8.45e-72	1.79e-71
L_HDL_CE_pct_C ~ Liver_RETINALt	L_HDL_CE_pct_C	Esterified cholesterol to total cholesterol ratio in large HDL	Lipoprotein particles and their constituents	Nightingale Health	Liver_RETINALt	Liver	Transport of Retinal	Vitamin A metabolism	0.053862	0.00290309	6.48e-25	1.41e-22	0.0527019	0.0027626	8.45e-72	1.79e-71
L_HDL_FC ~ Liver_EX_pcholn24_hse_bc	L_HDL_FC	Free cholesterol in large HDL	Lipoprotein particles and their constituents	Nightingale Health	Liver_EX_pcholn24_hse_bc	Liver	Exchange of 1-Lignocericylglycerophosphocholine (24:0), Lysopc A C24 (from[e] toblood)	Steroid metabolism	-0.0399633	0.00159791	2.09e-14	2.14e-12	-0.0523712	0.0027616	6.29e-72	1.33e-71
L_HDL_FC ~ Liver_LCAT50e	L_HDL_FC	Free cholesterol in large HDL	Lipoprotein particles and their constituents	Nightingale Health	Liver_LCAT50e	Liver	Lecithin-Cholesterol Acyltransferase, Formation of 1-1-Lignocericylglycerophosphocholine (24:0)	Steroid metabolism	-0.0399633	0.00159791	2.09e-14	2.14e-12	-0.0523712	0.0027616	6.29e-72	1.33e-71
IDL_TG_pct ~ Liver_LPASE	IDL_TG_pct	Triglycerides to total lipids ratio in IDL	Lipoprotein particles and their constituents	Nightingale Health	Liver_LPASE	Liver	Lysophospholipase	Glycerides and phospholipids metabolism	0.0466234	0.00217384	2.33e-19	3.49e-17	0.0526267	0.00276096	5.45e-71	1.13e-70
HDL_TG ~ Liver_LRAT2	HDL_TG	Triglycerides in HDL	Lipoprotein particles and their constituents	Nightingale Health	Liver_LRAT2	Liver	Lecithin Retinol Acyltransferase (9-Cis)	Vitamin A metabolism	0.0412486	0.00170085	3.62e-15	3.96e-13	0.0526652	0.00276072	2.67e-71	5.59e-71
HDL_TG ~ Liver_RETH1	HDL_TG	Triglycerides in HDL	Lipoprotein particles and their constituents	Nightingale Health	Liver_RETH1	Liver	Retinyl Ester Hydrolase (9-Cis)	Vitamin A metabolism	0.0412486	0.00170085	3.62e-15	3.96e-13	0.0526652	0.00276072	2.67e-71	5.59e-71
M_VLDL_PL_pct ~ Liver_EX_pail_hse_bc	M_VLDL_PL_pct	Phospholipids to total lipids ratio in medium VLDL	Lipoprotein particles and their constituents	Nightingale Health	Liver_EX_pail_hse_bc	Liver	Exchange of 1-Phosphatidyl-1D-Myo-Inositol (from[e] toblood)	Glycerides and phospholipids metabolism	-0.0321193	0.00103153	6.06e-10	4.35e-08	-0.0524605	0.00275863	3.89e-71	8.11e-71
L_HDL_L ~ Liver_EX_pcholn281_hse_bc	L_HDL_L	Total lipids in large HDL	Lipoprotein particles and their constituents	Nightingale Health	Liver_EX_pcholn281_hse_bc	Liver	Exchange of Lysopc A C28:1 (Delta 5) (from[e] toblood)	Steroid metabolism	-0.0419954	0.00176453	9.43e-16	1.07e-13	-0.0523525	0.00275855	1.82e-71	3.83e-71
L_HDL_L ~ Liver_LCAT52e	L_HDL_L	Total lipids in large HDL	Lipoprotein particles and their constituents	Nightingale Health	Liver_LCAT52e	Liver	Lecithin-Cholesterol Acyltransferase, Formation of Lysopc A C28:1 (Delta 5)	Steroid metabolism	-0.0419954	0.00176453	9.43e-16	1.07e-13	-0.0523525	0.00275855	1.82e-71	3.83e-71
HDL_FC_pct ~ Liver_RETH2	HDL_FC_pct	Free cholesterol to total lipids ratio in HDL	Lipoprotein particles and their constituents	Nightingale Health	Liver_RETH2	Liver	Retinyl Ester Hydrolase (11-Cis)	Vitamin A metabolism	0.0399802	0.00159791	2.43e-14	2.48e-12	0.0524719	0.0027574	1.49e-70	3.08e-70
L_HDL_FC_pct_C ~ Liver_EX_caroe_bc	L_HDL_FC_pct_C	Free cholesterol to total cholesterol ratio in large HDL	Lipoprotein particles and their constituents	Nightingale Health	Liver_EX_caroe_bc	Liver	Exchange of Beta-Carotene (from[e] toblood)	Vitamin A metabolism	-0.0532887	0.00284177	2.02e-24	4.23e-22	-0.0526458	0.00275681	1.18e-71	2.5e-71
L_HDL_CE_pct_C ~ Liver_EX_caroe_bc	L_HDL_CE_pct_C	Esterified cholesterol to total cholesterol ratio in large HDL	Lipoprotein particles and their constituents	Nightingale Health	Liver_EX_caroe_bc	Liver	Exchange of Beta-Carotene (from[e] toblood)	Vitamin A metabolism	0.0532887	0.00284177	2.02e-24	4.23e-22	0.0526458	0.00275681	1.18e-71	2.5e-71
L_HDL_CE_pct_C ~ Liver_BCDO	L_HDL_CE_pct_C	Esterified cholesterol to total cholesterol ratio in large HDL	Lipoprotein particles and their constituents	Nightingale Health	Liver_BCDO	Liver	Beta-Carotene Dioxygenase	Vitamin A metabolism	0.0532887	0.00284177	2.02e-24	4.23e-22	0.0526458	0.00275681	1.18e-71	2.5e-71
L_HDL_CE_pct_C ~ Liver_CAROtr	L_HDL_CE_pct_C	Esterified cholesterol to total cholesterol ratio in large HDL	Lipoprotein particles and their constituents	Nightingale Health	Liver_CAROtr	Liver	Beta-Carotene Transport via Diffusion	Vitamin A metabolism	0.0532887	0.00284177	2.02e-24	4.23e-22	0.0526458	0.00275681	1.18e-71	2.5e-71
L_HDL_FC_pct_C ~ Liver_BCDO	L_HDL_FC_pct_C	Free cholesterol to total cholesterol ratio in large HDL	Lipoprotein particles and their constituents	Nightingale Health	Liver_BCDO	Liver	Beta-Carotene Dioxygenase	Vitamin A metabolism	-0.0532887	0.00284177	2.02e-24	4.23e-22	-0.0526458	0.00275681	1.18e-71	2.5e-71
L_HDL_FC_pct_C ~ Liver_CAROtr	L_HDL_FC_pct_C	Free cholesterol to total cholesterol ratio in large HDL	Lipoprotein particles and their constituents	Nightingale Health	Liver_CAROtr	Liver	Beta-Carotene Transport via Diffusion	Vitamin A metabolism	-0.0532887	0.00284177	2.02e-24	4.23e-22	-0.0526458	0.00275681	1.18e-71	2.5e-71
S_LDL_TG_pct ~ Liver_EX_pcholn183_hse_bc	S_LDL_TG_pct	Triglycerides to total lipids ratio in small LDL	Lipoprotein particles and their constituents	Nightingale Health	Liver_EX_pcholn183_hse_bc	Liver	Exchange of 1-Octadeca-Trienoylglycerophosphocholine, Sn1-Lpc (18:3, Delta 9, 12, 15) (from[e] toblood)	Steroid metabolism	-0.0633806	0.0040157	2.88e-34	9.95e-32	-0.0525927	0.00275652	3.54e-71	7.38e-71
S_LDL_TG_pct ~ Liver_LCAT30e	S_LDL_TG_pct	Triglycerides to total lipids ratio in small LDL	Lipoprotein particles and their constituents	Nightingale Health	Liver_LCAT30e	Liver	Lecithin-Cholesterol Acyltransferase, Formation of 1-Octadeca-Trienoylglycerophosphocholine	Steroid metabolism	-0.0633806	0.0040157	2.88e-34	9.95e-32	-0.0525927	0.00275652	3.54e-71	7.38e-71
Total_FC ~ Liver_EX_tag_hse_bc	Total_FC	Free cholesterol	Lipoprotein particles and their constituents	Nightingale Health	Liver_EX_tag_hse_bc	Liver	Exchange of Triacylglycerol (Homo Sapiens) (from[e] toblood)	Glycerides and phospholipids metabolism	-0.0630202	0.00398524	8.69e-28	2.23e-25	-0.0525	0.00275607	1.68e-70	3.48e-70
Total_FC ~ Liver_TAGt	Total_FC	Free cholesterol	Lipoprotein particles and their constituents	Nightingale Health	Liver_TAGt	Liver	Triacylglycerol Transport	Glycerides and phospholipids metabolism	-0.0630202	0.00398524	8.69e-28	2.23e-25	-0.0525	0.00275607	1.68e-70	3.48e-70
Total_FC ~ Liver_LPS	Total_FC	Free cholesterol	Lipoprotein particles and their constituents	Nightingale Health	Liver_LPS	Liver	Lipase	Glycerides and phospholipids metabolism	-0.0630203	0.00398525	8.69e-28	2.23e-25	-0.0525	0.00275606	1.68e-70	3.48e-70
L_HDL_TG ~ Liver_r1467	L_HDL_TG	Triglycerides in large HDL	Lipoprotein particles and their constituents	Nightingale Health	Liver_r1467	Liver	Postulated Transport Reaction	Fatty acid metabolism	-0.0410606	0.00167688	4.82e-15	5.22e-13	-0.0526019	0.00275538	1.82e-71	3.83e-71
VLDL_TG_pct ~ Liver_LPS2e	VLDL_TG_pct	Triglycerides to total lipids ratio in VLDL	Lipoprotein particles and their constituents	Nightingale Health	Liver_LPS2e	Liver	Lipase, Extracellular	Glycerides and phospholipids metabolism	0.0347827	0.00121358	9.34e-10	6.62e-08	0.0524361	0.00275486	1.74e-70	3.6e-70
VLDL_TG_pct ~ Liver_MAGt	VLDL_TG_pct	Triglycerides to total lipids ratio in VLDL	Lipoprotein particles and their constituents	Nightingale Health	Liver_MAGt	Liver	Monoacylglycerol 2 Transport	Glycerides and phospholipids metabolism	0.0347827	0.00121358	9.34e-10	6.62e-08	0.0524361	0.00275486	1.74e-70	3.6e-70
VLDL_TG_pct ~ Liver_DAGt	VLDL_TG_pct	Triglycerides to total lipids ratio in VLDL	Lipoprotein particles and their constituents	Nightingale Health	Liver_DAGt	Liver	Diacylglycerol Transport	Glycerides and phospholipids metabolism	0.0347827	0.00121358	9.34e-10	6.62e-08	0.0524361	0.00275486	1.74e-70	3.6e-70
L_HDL_C ~ Liver_DESAT18_9	L_HDL_C	Total cholesterol in large HDL	Lipoprotein particles and their constituents	Nightingale Health	Liver_DESAT18_9	Liver	Fatty Acyl Coenzyme A Desaturase (N-C18:2CoA -> N-C18:3CoA)	Fatty acid metabolism	0.0447364	0.00199929	1.21e-17	1.59e-15	0.0523279	0.00275476	1.13e-71	2.39e-71
L_HDL_FC_pct_C ~ Liver_EX_pchol2linl_hse_bc	L_HDL_FC_pct_C	Free cholesterol to total cholesterol ratio in large HDL	Lipoprotein particles and their constituents	Nightingale Health	Liver_EX_pchol2linl_hse_bc	Liver	Exchange of 2-Linoleoylglycerophosphocholine (from[e] toblood)	Steroid metabolism	-0.0514593	0.00264846	7.21e-23	1.35e-20	-0.0526036	0.00275398	1.4e-71	2.94e-71
L_HDL_CE_pct_C ~ Liver_EX_pchol2linl_hse_bc	L_HDL_CE_pct_C	Esterified cholesterol to total cholesterol ratio in large HDL	Lipoprotein particles and their constituents	Nightingale Health	Liver_EX_pchol2linl_hse_bc	Liver	Exchange of 2-Linoleoylglycerophosphocholine (from[e] toblood)	Steroid metabolism	0.0514593	0.00264846	7.21e-23	1.35e-20	0.0526036	0.00275398	1.4e-71	2.94e-71
L_HDL_FC_pct_C ~ Liver_LCAT18e	L_HDL_FC_pct_C	Free cholesterol to total cholesterol ratio in large HDL	Lipoprotein particles and their constituents	Nightingale Health	Liver_LCAT18e	Liver	Lecithin-Cholesterol Acyltransferase, Formation of 2-Linoleoylglycerophosphocholine	Steroid metabolism	-0.0514593	0.00264846	7.21e-23	1.35e-20	-0.0526036	0.00275398	1.4e-71	2.94e-71
L_HDL_CE_pct_C ~ Liver_LCAT18e	L_HDL_CE_pct_C	Esterified cholesterol to total cholesterol ratio in large HDL	Lipoprotein particles and their constituents	Nightingale Health	Liver_LCAT18e	Liver	Lecithin-Cholesterol Acyltransferase, Formation of 2-Linoleoylglycerophosphocholine	Steroid metabolism	0.0514593	0.00264846	7.21e-23	1.35e-20	0.0526036	0.00275398	1.4e-71	2.94e-71
HDL_TG ~ Liver_DESAT18_7	HDL_TG	Triglycerides in HDL	Lipoprotein particles and their constituents	Nightingale Health	Liver_DESAT18_7	Liver	Fatty Acyl Coenzyme A Desaturase (N-C18:1CoA -> N-C18:2CoA)	Fatty acid metabolism	0.046464	0.00215703	7.95e-19	1.15e-16	0.052582	0.00275162	4.53e-71	9.43e-71
HDL_C_pct ~ Liver_DESAT20_1	HDL_C_pct	Cholesterol to total lipids ratio in HDL	Lipoprotein particles and their constituents	Nightingale Health	Liver_DESAT20_1	Liver	Fatty Acyl Coenzyme A Desaturase (N-C20:3CoA -> N-C20:4CoA)	Fatty acid metabolism	0.035943	0.00128984	7.35e-12	6.27e-10	0.052467	0.0027504	2.22e-70	4.59e-70
HDL_C_pct ~ Liver_FAEL183	HDL_C_pct	Cholesterol to total lipids ratio in HDL	Lipoprotein particles and their constituents	Nightingale Health	Liver_FAEL183	Liver	Fatty-Acyl Coenzyme A Elongation (N-C18:3CoA)	Fatty acid metabolism	0.035943	0.00128984	7.35e-12	6.27e-10	0.052467	0.0027504	2.22e-70	4.59e-70
L_VLDL_TG_pct ~ Liver_LPCHOLt	L_VLDL_TG_pct	Triglycerides to total lipids ratio in large VLDL	Lipoprotein particles and their constituents	Nightingale Health	Liver_LPCHOLt	Liver	Lysophosphatidylcholine Transport	Glycerides and phospholipids metabolism	-0.0421135	0.00177941	1.88e-14	1.94e-12	-0.0524045	0.00274959	1.66e-71	3.5e-71
LDL_TG ~ Liver_DESAT18_8	LDL_TG	Triglycerides in LDL	Lipoprotein particles and their constituents	Nightingale Health	Liver_DESAT18_8	Liver	DESAT18_8	Fatty acid metabolism	0.0517274	0.00267285	2.49e-23	4.83e-21	0.0525448	0.00274814	6.45e-71	1.34e-70
LDL_TG ~ Liver_DESAT18_5	LDL_TG	Triglycerides in LDL	Lipoprotein particles and their constituents	Nightingale Health	Liver_DESAT18_5	Liver	DESAT18_5	Fatty acid metabolism	0.0517274	0.00267285	2.49e-23	4.83e-21	0.0525448	0.00274814	6.45e-71	1.34e-70
L_VLDL_TG_pct ~ Liver_CHOLPtr	L_VLDL_TG_pct	Triglycerides to total lipids ratio in large VLDL	Lipoprotein particles and their constituents	Nightingale Health	Liver_CHOLPtr	Liver	Transport of Choline Phosphate	Glycerides and phospholipids metabolism	-0.0409369	0.00166796	1.22e-13	1.19e-11	-0.0523794	0.00274438	2.26e-71	4.72e-71
L_VLDL_TG_pct ~ Liver_EX_cholpe_bc	L_VLDL_TG_pct	Triglycerides to total lipids ratio in large VLDL	Lipoprotein particles and their constituents	Nightingale Health	Liver_EX_cholpe_bc	Liver	Exchange of Choline Phosphate (from[e] toblood)	Glycerides and phospholipids metabolism	-0.0409369	0.00166796	1.22e-13	1.19e-11	-0.0523794	0.00274438	2.26e-71	4.72e-71
IDL_C_pct ~ Liver_EX_xolest181_hse_bc	IDL_C_pct	Total cholesterol to total lipids ratio in IDL	Lipoprotein particles and their constituents	Nightingale Health	Liver_EX_xolest181_hse_bc	Liver	Exchange of 1-Vaccenoyl-Cholesterol, Cholesterol-Ester (18:1, Delta 11) (from[e] toblood)	Steroid metabolism	0.034275	0.00117483	3.8e-11	3.04e-09	0.0524617	0.00274427	1.41e-70	2.92e-70
IDL_C_pct ~ Liver_LCAT25e	IDL_C_pct	Total cholesterol to total lipids ratio in IDL	Lipoprotein particles and their constituents	Nightingale Health	Liver_LCAT25e	Liver	Lecithin-Cholesterol Acyltransferase, Formation of Cholesterol-Ester (18:1)	Steroid metabolism	0.034275	0.00117483	3.8e-11	3.04e-09	0.0524617	0.00274427	1.41e-70	2.92e-70
IDL_C_pct ~ Liver_EX_xolest183_hse_bc	IDL_C_pct	Total cholesterol to total lipids ratio in IDL	Lipoprotein particles and their constituents	Nightingale Health	Liver_EX_xolest183_hse_bc	Liver	Exchange of 1-Gamma-Linolenoyl-Cholesterol, Cholesterol-Ester (18:3, Delta 6, 9, 12) (from[e] toblood)	Steroid metabolism	0.0342729	0.00117468	3.81e-11	3.05e-09	0.052459	0.00274399	1.44e-70	2.97e-70
IDL_C_pct ~ Liver_LCAT23e	IDL_C_pct	Total cholesterol to total lipids ratio in IDL	Lipoprotein particles and their constituents	Nightingale Health	Liver_LCAT23e	Liver	Lecithin-Cholesterol Acyltransferase, Formation of Cholesterol-Ester (18:3)	Steroid metabolism	0.0342729	0.00117468	3.81e-11	3.05e-09	0.052459	0.00274399	1.44e-70	2.97e-70
IDL_C_pct ~ Liver_EX_xolest204_hse_bc	IDL_C_pct	Total cholesterol to total lipids ratio in IDL	Lipoprotein particles and their constituents	Nightingale Health	Liver_EX_xolest204_hse_bc	Liver	Exchange of Cholesteryl Arachidonate, Cholesterol-Ester (20:4, Delta 5, 8, 11, 14) (from[e] toblood)	Steroid metabolism	0.03427	0.00117449	3.83e-11	3.06e-09	0.0524565	0.00274372	1.46e-70	3.02e-70
IDL_C_pct ~ Liver_LCAT27e	IDL_C_pct	Total cholesterol to total lipids ratio in IDL	Lipoprotein particles and their constituents	Nightingale Health	Liver_LCAT27e	Liver	Lecithin-Cholesterol Acyltransferase, Formation of Cholesterol-Ester (20:4)	Steroid metabolism	0.03427	0.00117449	3.83e-11	3.06e-09	0.0524565	0.00274372	1.46e-70	3.02e-70
LDL_TG ~ Liver_CHLPCTD	LDL_TG	Triglycerides in LDL	Lipoprotein particles and their constituents	Nightingale Health	Liver_CHLPCTD	Liver	Choline Phosphate Cytididyltransferase	Glycerides and phospholipids metabolism	-0.042599	0.00181324	2.52e-16	3e-14	-0.0524618	0.00274096	9.79e-71	2.03e-70
LDL_TG ~ Liver_CEPTC	LDL_TG	Triglycerides in LDL	Lipoprotein particles and their constituents	Nightingale Health	Liver_CEPTC	Liver	Choline Phosphotransferase	Glycerides and phospholipids metabolism	-0.042599	0.00181324	2.52e-16	3e-14	-0.0524618	0.00274096	9.79e-71	2.03e-70
HDL_TG_pct ~ Liver_PCt	HDL_TG_pct	Triglycerides to total lipids ratio in HDL	Lipoprotein particles and their constituents	Nightingale Health	Liver_PCt	Liver	Phosphatidylcholine Transporter	Glycerides and phospholipids metabolism	-0.0483309	0.00233554	2.95e-20	4.7e-18	-0.052387	0.0027404	3.96e-70	8.15e-70
HDL_FC_pct ~ Liver_EX_pcholn1836_hse_bc	HDL_FC_pct	Free cholesterol to total lipids ratio in HDL	Lipoprotein particles and their constituents	Nightingale Health	Liver_EX_pcholn1836_hse_bc	Liver	Exchange of 1-Octadeca-Trienoylglycerophosphocholine, Sn1-Lpc (18:3, Delta 6, 9, 12) (from[e] toblood)	Steroid metabolism	-0.0307272	0.000945733	4.48e-09	3e-07	-0.0522414	0.00274019	4e-70	8.24e-70
HDL_FC_pct ~ Liver_LCAT31e	HDL_FC_pct	Free cholesterol to total lipids ratio in HDL	Lipoprotein particles and their constituents	Nightingale Health	Liver_LCAT31e	Liver	Lecithin-Cholesterol Acyltransferase, Formation of 1-Octadeca-Trienoylglycerophosphocholine (Delta 6, 9, 12)	Steroid metabolism	-0.0307272	0.000945733	4.48e-09	3e-07	-0.0522414	0.00274019	4e-70	8.24e-70
VLDL_size ~ Liver_SPHMYLNte	VLDL_size	Mean diameter for VLDL particles	Lipoprotein particles and their constituents	Nightingale Health	Liver_SPHMYLNte	Liver	Vesicle Transport of Sphingomyelin from Golgi to Extracellular	Glycerides and phospholipids metabolism	-0.0393509	0.00154849	3.09e-14	3.13e-12	-0.0522602	0.00273961	2.04e-71	4.28e-71
HDL_FC_by_CE ~ Liver_OCDCAtr	HDL_FC_by_CE	Ratio of free cholesterol to cholesteryl esters in HDL	Lipoprotein particles and their constituents	Nightingale Health	Liver_OCDCAtr	Liver	Fatty Acid Transport via Diffusion	Fatty acid metabolism	0.0425641	0.00181213	4.62e-16	5.38e-14	0.0524047	0.00273856	2.39e-70	4.94e-70
IDL_FC ~ Liver_MAGt	IDL_FC	Free cholesterol in IDL	Lipoprotein particles and their constituents	Nightingale Health	Liver_MAGt	Liver	Monoacylglycerol 2 Transport	Glycerides and phospholipids metabolism	-0.0492566	0.00242637	1.95e-21	3.36e-19	-0.0523349	0.00273845	1.24e-70	2.58e-70
IDL_FC ~ Liver_LPS2e	IDL_FC	Free cholesterol in IDL	Lipoprotein particles and their constituents	Nightingale Health	Liver_LPS2e	Liver	Lipase, Extracellular	Glycerides and phospholipids metabolism	-0.0492566	0.00242637	1.95e-21	3.36e-19	-0.0523349	0.00273845	1.24e-70	2.58e-70
IDL_FC ~ Liver_DAGt	IDL_FC	Free cholesterol in IDL	Lipoprotein particles and their constituents	Nightingale Health	Liver_DAGt	Liver	Diacylglycerol Transport	Glycerides and phospholipids metabolism	-0.0492566	0.00242637	1.95e-21	3.36e-19	-0.0523349	0.00273845	1.24e-70	2.58e-70
S_VLDL_FC_by_CE ~ Liver_r1181	S_VLDL_FC_by_CE	Ratio of free cholesterol to cholesteryl esters in small VLDL	Lipoprotein particles and their constituents	Nightingale Health	Liver_r1181	Liver	Sterol Esterase	Miscellaneous	0.0382257	0.00146128	1.67e-13	1.6e-11	-0.052305	0.00273843	7.94e-71	1.65e-70
S_VLDL_FC_by_CE ~ Liver_r1169	S_VLDL_FC_by_CE	Ratio of free cholesterol to cholesteryl esters in small VLDL	Lipoprotein particles and their constituents	Nightingale Health	Liver_r1169	Liver	Sterol O-Acyltransferase	Miscellaneous	0.0382257	0.00146128	1.67e-13	1.6e-11	-0.052305	0.00273843	7.94e-71	1.65e-70
L_HDL_FC ~ Liver_DESAT18_5	L_HDL_FC	Free cholesterol in large HDL	Lipoprotein particles and their constituents	Nightingale Health	Liver_DESAT18_5	Liver	DESAT18_5	Fatty acid metabolism	0.0413777	0.00171221	2.5e-15	2.76e-13	0.0521779	0.00273822	2.47e-71	5.17e-71
L_HDL_FC ~ Liver_DESAT18_8	L_HDL_FC	Free cholesterol in large HDL	Lipoprotein particles and their constituents	Nightingale Health	Liver_DESAT18_8	Liver	DESAT18_8	Fatty acid metabolism	0.0413777	0.00171221	2.5e-15	2.76e-13	0.0521779	0.00273822	2.47e-71	5.17e-71
HDL_C ~ Liver_OLEICFATPtc	HDL_C	Total cholesterol in HDL	Lipoprotein particles and their constituents	Nightingale Health	Liver_OLEICFATPtc	Liver	Uptake of Octadecenoate	Fatty acid metabolism	-0.0376062	0.00141466	7.25e-13	6.62e-11	-0.0522408	0.0027372	2.53e-70	5.23e-70
XL_HDL_CE_pct ~ Liver_ALDD2x	XL_HDL_CE_pct	Cholesterol esters to total lipids ratio in very large HDL	Lipoprotein particles and their constituents	Nightingale Health	Liver_ALDD2x	Liver	Aldehyde Dehydrogenase (Acetaldehyde, NAD)	Fatty acid metabolism	-0.0427699	0.00182973	1.85e-16	2.23e-14	-0.0524478	0.00273523	8.07e-71	1.68e-70
LDL_TG ~ Liver_RADH2	LDL_TG	Triglycerides in LDL	Lipoprotein particles and their constituents	Nightingale Health	Liver_RADH2	Liver	Retinal Dehydrogenase (NADPH)	Vitamin A metabolism	0.0482738	0.00232975	1.55e-20	2.51e-18	0.0524213	0.00273426	1.44e-70	2.99e-70
S_HDL_TG_pct ~ Liver_OLEICFATPtc	S_HDL_TG_pct	Triglycerides to total lipids ratio in small HDL	Lipoprotein particles and their constituents	Nightingale Health	Liver_OLEICFATPtc	Liver	Uptake of Octadecenoate	Fatty acid metabolism	-0.0598139	0.00357748	7.74e-31	2.3e-28	-0.05232	0.00273408	2.22e-70	4.59e-70
L_HDL_FC_pct ~ Liver_RE0344C	L_HDL_FC_pct	Free cholesterol to total lipids ratio in large HDL	Lipoprotein particles and their constituents	Nightingale Health	Liver_RE0344C	Liver	Palmitoyl Coenzyme A Hydrolase	Fatty acid metabolism	0.0435975	0.00190026	7.58e-17	9.44e-15	0.0523922	0.00273396	9.76e-71	2.03e-70
IDL_L ~ Liver_LCAT18e	IDL_L	Total lipids in IDL	Lipoprotein particles and their constituents	Nightingale Health	Liver_LCAT18e	Liver	Lecithin-Cholesterol Acyltransferase, Formation of 2-Linoleoylglycerophosphocholine	Steroid metabolism	-0.045172	0.00204051	2.83e-18	3.94e-16	-0.0522692	0.00273272	2.75e-70	5.67e-70
IDL_L ~ Liver_EX_pchol2linl_hse_bc	IDL_L	Total lipids in IDL	Lipoprotein particles and their constituents	Nightingale Health	Liver_EX_pchol2linl_hse_bc	Liver	Exchange of 2-Linoleoylglycerophosphocholine (from[e] toblood)	Steroid metabolism	-0.045172	0.00204051	2.83e-18	3.94e-16	-0.0522692	0.00273272	2.75e-70	5.67e-70
ApoA1 ~ Liver_DESAT18_6	ApoA1	Apolipoprotein A-I	Lipoprotein particles and their constituents	Nightingale Health	Liver_DESAT18_6	Liver	Fatty Acyl Coenzyme A Desaturase (N-C18:1CoA -> N-C18:2CoA)	Fatty acid metabolism	-0.030372	0.000922456	4.61e-09	3.09e-07	-0.0522526	0.00273003	1.59e-70	3.29e-70
L_LDL_TG_pct ~ Liver_r2513	L_LDL_TG_pct	Triglycerides to total lipids ratio in large LDL	Lipoprotein particles and their constituents	Nightingale Health	Liver_r2513	Liver	Utilized Transport	Fatty acid metabolism	0.0353153	0.00124691	9.69e-12	8.16e-10	0.0523252	0.00272923	3.62e-70	7.46e-70
S_HDL_TG_pct ~ Liver_LPS3	S_HDL_TG_pct	Triglycerides to total lipids ratio in small HDL	Lipoprotein particles and their constituents	Nightingale Health	Liver_LPS3	Liver	Lipase	Glycerides and phospholipids metabolism	-0.0560205	0.00313835	2.99e-27	7.36e-25	-0.0522711	0.00272824	3.11e-70	6.43e-70
XL_HDL_FC_pct_C ~ Liver_r0186	XL_HDL_FC_pct_C	Free cholesterol to total cholesterol ratio in very large HDL	Lipoprotein particles and their constituents	Nightingale Health	Liver_r0186	Liver	Ethanolamine-Phosphate Phospho-Lyase (Deaminating)	Glycerides and phospholipids metabolism	0.0467532	0.00218669	2.27e-19	3.4e-17	-0.0522124	0.00272791	5.57e-71	1.16e-70
XL_HDL_CE_pct_C ~ Liver_r0186	XL_HDL_CE_pct_C	Esterified cholesterol to total cholesterol ratio in very large HDL	Lipoprotein particles and their constituents	Nightingale Health	Liver_r0186	Liver	Ethanolamine-Phosphate Phospho-Lyase (Deaminating)	Glycerides and phospholipids metabolism	-0.0467532	0.00218669	2.27e-19	3.4e-17	0.0522124	0.00272791	5.57e-71	1.16e-70
L_VLDL_TG_pct ~ Liver_SMS	L_VLDL_TG_pct	Triglycerides to total lipids ratio in large VLDL	Lipoprotein particles and their constituents	Nightingale Health	Liver_SMS	Liver	Sphingomyelin Synthase (Homo Sapiens)	Glycerides and phospholipids metabolism	-0.0426581	0.00183186	7.82e-15	8.35e-13	-0.0521867	0.00272596	6.61e-71	1.38e-70
L_VLDL_C_pct ~ Liver_ALDD2x	L_VLDL_C_pct	Total cholesterol to total lipids ratio in large VLDL	Lipoprotein particles and their constituents	Nightingale Health	Liver_ALDD2x	Liver	Aldehyde Dehydrogenase (Acetaldehyde, NAD)	Fatty acid metabolism	0.038325	0.0014683	3.46e-12	3.03e-10	0.0521242	0.00272401	7.49e-71	1.56e-70
S_HDL_TG_pct ~ Liver_LCAT2e	S_HDL_TG_pct	Triglycerides to total lipids ratio in small HDL	Lipoprotein particles and their constituents	Nightingale Health	Liver_LCAT2e	Liver	Lecithin-Cholesterol Acyltransferase, Formation of 1-Arachidonoylglycerophosphocholine	Steroid metabolism	-0.0607952	0.00369636	8.28e-32	2.58e-29	-0.0521906	0.00272137	4.63e-70	9.54e-70
S_HDL_TG_pct ~ Liver_EX_pcholar_hse_bc	S_HDL_TG_pct	Triglycerides to total lipids ratio in small HDL	Lipoprotein particles and their constituents	Nightingale Health	Liver_EX_pcholar_hse_bc	Liver	Exchange of 1-Arachidonoyl-Glycero-3-Phosphocholine (from[e] toblood)	Steroid metabolism	-0.0607952	0.00369636	8.28e-32	2.58e-29	-0.0521906	0.00272137	4.63e-70	9.54e-70
S_HDL_TG_pct ~ Liver_LCAT8e	S_HDL_TG_pct	Triglycerides to total lipids ratio in small HDL	Lipoprotein particles and their constituents	Nightingale Health	Liver_LCAT8e	Liver	Lecithin-Cholesterol Acyltransferase, Formation of 1-Linoleoylglycerophosphocholine (Delta 9, 12)	Steroid metabolism	-0.0607951	0.00369635	8.28e-32	2.58e-29	-0.0521906	0.00272137	4.63e-70	9.54e-70
S_HDL_TG_pct ~ Liver_EX_pchollinl_hse_bc	S_HDL_TG_pct	Triglycerides to total lipids ratio in small HDL	Lipoprotein particles and their constituents	Nightingale Health	Liver_EX_pchollinl_hse_bc	Liver	Exchange of 1-Linoleoylglycerophosphocholine (Delta 9, 12) (from[e] toblood)	Steroid metabolism	-0.0607951	0.00369635	8.28e-32	2.58e-29	-0.0521906	0.00272137	4.63e-70	9.54e-70
S_HDL_TG_pct ~ Liver_LCAT57e	S_HDL_TG_pct	Triglycerides to total lipids ratio in small HDL	Lipoprotein particles and their constituents	Nightingale Health	Liver_LCAT57e	Liver	Lecithin-Cholesterol Acyltransferase, Formation of 1-Docosahexaenoylglycerophosphocholine	Steroid metabolism	-0.0607903	0.00369576	8.37e-32	2.6e-29	-0.0521903	0.00272134	4.64e-70	9.55e-70
S_HDL_TG_pct ~ Liver_EX_pcholdoc_hse_bc	S_HDL_TG_pct	Triglycerides to total lipids ratio in small HDL	Lipoprotein particles and their constituents	Nightingale Health	Liver_EX_pcholdoc_hse_bc	Liver	Exchange of 1-Docosahexaenoylglycerophosphocholine (from[e] toblood)	Steroid metabolism	-0.0607903	0.00369576	8.37e-32	2.6e-29	-0.0521903	0.00272134	4.64e-70	9.55e-70
S_HDL_TG_pct ~ Liver_EX_pcholhep_hse_bc	S_HDL_TG_pct	Triglycerides to total lipids ratio in small HDL	Lipoprotein particles and their constituents	Nightingale Health	Liver_EX_pcholhep_hse_bc	Liver	Exchange of 1-Heptadecanoylglycerophosphocholine (from[e] toblood)	Glycerides and phospholipids metabolism	-0.0607901	0.00369573	8.38e-32	2.6e-29	-0.0521902	0.00272134	4.64e-70	9.55e-70
S_HDL_TG_pct ~ Liver_LCAT7e	S_HDL_TG_pct	Triglycerides to total lipids ratio in small HDL	Lipoprotein particles and their constituents	Nightingale Health	Liver_LCAT7e	Liver	Lecithin-Cholesterol Acyltransferase, Formation of 1-Heptadecanoylglycerophosphocholine	Steroid metabolism	-0.0607901	0.00369573	8.38e-32	2.6e-29	-0.0521902	0.00272134	4.64e-70	9.55e-70
S_HDL_TG_pct ~ Liver_EX_pcholeic_hse_bc	S_HDL_TG_pct	Triglycerides to total lipids ratio in small HDL	Lipoprotein particles and their constituents	Nightingale Health	Liver_EX_pcholeic_hse_bc	Liver	Exchange of 1-Eicosadienoylglycerophosphocholine (Delta 11, 14) (from[e] toblood)	Glycerides and phospholipids metabolism	-0.0607889	0.00369559	8.4e-32	2.61e-29	-0.0521901	0.00272132	4.65e-70	9.56e-70
S_HDL_TG_pct ~ Liver_LCAT5e	S_HDL_TG_pct	Triglycerides to total lipids ratio in small HDL	Lipoprotein particles and their constituents	Nightingale Health	Liver_LCAT5e	Liver	Lecithin-Cholesterol Acyltransferase, Formation of 1-Eicosadienoylglycerophosphocholine (Delta 11, 14)	Steroid metabolism	-0.0607889	0.00369559	8.4e-32	2.61e-29	-0.0521901	0.00272132	4.65e-70	9.56e-70
S_HDL_TG_pct ~ Liver_EX_pcholet_hse_bc	S_HDL_TG_pct	Triglycerides to total lipids ratio in small HDL	Lipoprotein particles and their constituents	Nightingale Health	Liver_EX_pcholet_hse_bc	Liver	Exchange of 1-Eicosatrienoylglycerophosphocholine (Delta 11, 14, 17) (from[e] toblood)	Glycerides and phospholipids metabolism	-0.0607877	0.00369545	8.42e-32	2.61e-29	-0.0521898	0.00272129	4.65e-70	9.57e-70
S_HDL_TG_pct ~ Liver_LCAT6e	S_HDL_TG_pct	Triglycerides to total lipids ratio in small HDL	Lipoprotein particles and their constituents	Nightingale Health	Liver_LCAT6e	Liver	Lecithin-Cholesterol Acyltransferase, Formation of 1-Eicosatrienoylglycerophosphocholine (Delta 11, 14, 17)	Steroid metabolism	-0.0607877	0.00369545	8.42e-32	2.61e-29	-0.0521898	0.00272129	4.65e-70	9.57e-70
S_HDL_TG_pct ~ Liver_LCAT15e	S_HDL_TG_pct	Triglycerides to total lipids ratio in small HDL	Lipoprotein particles and their constituents	Nightingale Health	Liver_LCAT15e	Liver	Lecithin-Cholesterol Acyltransferase, Formation of 1-Stearoylglycerophosphocholine	Steroid metabolism	-0.0608089	0.00369801	8.03e-32	2.51e-29	-0.0521897	0.00272129	4.66e-70	9.58e-70
S_HDL_TG_pct ~ Liver_EX_pcholste_hse_bc	S_HDL_TG_pct	Triglycerides to total lipids ratio in small HDL	Lipoprotein particles and their constituents	Nightingale Health	Liver_EX_pcholste_hse_bc	Liver	Exchange of 1-Stearoylglycerophosphocholine (from[e] toblood)	Steroid metabolism	-0.0608089	0.00369801	8.03e-32	2.51e-29	-0.0521897	0.00272129	4.66e-70	9.58e-70
M_VLDL_PL_pct ~ Liver_EX_retinale_bc	M_VLDL_PL_pct	Phospholipids to total lipids ratio in medium VLDL	Lipoprotein particles and their constituents	Nightingale Health	Liver_EX_retinale_bc	Liver	Exchange of Retinal (from[e] toblood)	Vitamin A metabolism	-0.0390433	0.0015246	5.28e-14	5.24e-12	-0.0521274	0.00272126	3.39e-70	6.99e-70
M_VLDL_PL_pct ~ Liver_RETINALt	M_VLDL_PL_pct	Phospholipids to total lipids ratio in medium VLDL	Lipoprotein particles and their constituents	Nightingale Health	Liver_RETINALt	Liver	Transport of Retinal	Vitamin A metabolism	-0.0390433	0.0015246	5.28e-14	5.24e-12	-0.0521274	0.00272126	3.39e-70	6.99e-70
S_HDL_TG_pct ~ Liver_EX_pcholpalm_hse_bc	S_HDL_TG_pct	Triglycerides to total lipids ratio in small HDL	Lipoprotein particles and their constituents	Nightingale Health	Liver_EX_pcholpalm_hse_bc	Liver	Exchange of 1-Palmitoylglycerophosphocholine (from[e] toblood)	Steroid metabolism	-0.0607856	0.00369519	8.46e-32	2.62e-29	-0.0521893	0.00272123	4.67e-70	9.6e-70
S_HDL_TG_pct ~ Liver_LCAT14e	S_HDL_TG_pct	Triglycerides to total lipids ratio in small HDL	Lipoprotein particles and their constituents	Nightingale Health	Liver_LCAT14e	Liver	Lecithin-Cholesterol Acyltransferase, Formation of 1-Palmitoylglycerophosphocholine	Steroid metabolism	-0.0607856	0.00369519	8.46e-32	2.62e-29	-0.0521893	0.00272123	4.67e-70	9.6e-70
S_HDL_TG_pct ~ Liver_LCAT13e	S_HDL_TG_pct	Triglycerides to total lipids ratio in small HDL	Lipoprotein particles and their constituents	Nightingale Health	Liver_LCAT13e	Liver	Lecithin-Cholesterol Acyltransferase, Formation of 1-Palmitoleoylglycerophosphocholine (Delta 9)	Steroid metabolism	-0.0607854	0.00369517	8.47e-32	2.62e-29	-0.0521892	0.00272123	4.67e-70	9.6e-70
S_HDL_TG_pct ~ Liver_EX_pcholpalme_hse_bc	S_HDL_TG_pct	Triglycerides to total lipids ratio in small HDL	Lipoprotein particles and their constituents	Nightingale Health	Liver_EX_pcholpalme_hse_bc	Liver	Exchange of 1-Palmitoleoylglycerophosphocholine (Delta 9) (from[e] toblood)	Steroid metabolism	-0.0607854	0.00369517	8.47e-32	2.62e-29	-0.0521892	0.00272123	4.67e-70	9.6e-70
S_HDL_TG_pct ~ Liver_EX_pcholole_hse_bc	S_HDL_TG_pct	Triglycerides to total lipids ratio in small HDL	Lipoprotein particles and their constituents	Nightingale Health	Liver_EX_pcholole_hse_bc	Liver	Exchange of 1-Oleoylglycerophosphocholine (Delta 9) (from[e] toblood)	Steroid metabolism	-0.0607854	0.00369517	8.47e-32	2.62e-29	-0.0521892	0.00272123	4.67e-70	9.6e-70
S_HDL_TG_pct ~ Liver_LCAT11e	S_HDL_TG_pct	Triglycerides to total lipids ratio in small HDL	Lipoprotein particles and their constituents	Nightingale Health	Liver_LCAT11e	Liver	Lecithin-Cholesterol Acyltransferase, Formation of 1-Oleoylglycerophosphocholine (Delta 9)	Steroid metabolism	-0.0607854	0.00369517	8.47e-32	2.62e-29	-0.0521892	0.00272123	4.67e-70	9.6e-70
L_HDL_TG ~ Liver_MI1Pt	L_HDL_TG	Triglycerides in large HDL	Lipoprotein particles and their constituents	Nightingale Health	Liver_MI1Pt	Liver	Transport of Myo-Inositol 1-Phosphate, Proton Symport	Glycerides and phospholipids metabolism	-0.0422306	0.00178254	6.76e-16	7.78e-14	-0.0522823	0.0027212	1.33e-70	2.76e-70
L_HDL_TG ~ Liver_EX_mi1p_De_bc	L_HDL_TG	Triglycerides in large HDL	Lipoprotein particles and their constituents	Nightingale Health	Liver_EX_mi1p_De_bc	Liver	Exchange of Myo-Inositol 1-Phosphate (from[e] toblood)	Glycerides and phospholipids metabolism	-0.0422306	0.00178254	6.76e-16	7.78e-14	-0.0522823	0.0027212	1.33e-70	2.76e-70
S_HDL_TG_pct ~ Liver_LCAT22e	S_HDL_TG_pct	Triglycerides to total lipids ratio in small HDL	Lipoprotein particles and their constituents	Nightingale Health	Liver_LCAT22e	Liver	Lecithin-Cholesterol Acyltransferase, Formation of 2-Stearoylglycerophosphocholine	Steroid metabolism	-0.0607844	0.00369505	8.49e-32	2.62e-29	-0.0521889	0.0027212	4.68e-70	9.62e-70
S_HDL_TG_pct ~ Liver_EX_pchol2ste_hse_bc	S_HDL_TG_pct	Triglycerides to total lipids ratio in small HDL	Lipoprotein particles and their constituents	Nightingale Health	Liver_EX_pchol2ste_hse_bc	Liver	Exchange of 2-Stearoylglycerophosphocholine (from[e] toblood)	Steroid metabolism	-0.0607844	0.00369505	8.49e-32	2.62e-29	-0.0521889	0.0027212	4.68e-70	9.62e-70
S_HDL_TG_pct ~ Liver_EX_pcholmyr_hse_bc	S_HDL_TG_pct	Triglycerides to total lipids ratio in small HDL	Lipoprotein particles and their constituents	Nightingale Health	Liver_EX_pcholmyr_hse_bc	Liver	Exchange of 1-Myristoylglycerophosphocholine (from[e] toblood)	Steroid metabolism	-0.0607841	0.00369501	8.49e-32	2.62e-29	-0.0521889	0.00272119	4.68e-70	9.62e-70
S_HDL_TG_pct ~ Liver_LCAT10e	S_HDL_TG_pct	Triglycerides to total lipids ratio in small HDL	Lipoprotein particles and their constituents	Nightingale Health	Liver_LCAT10e	Liver	Lecithin-Cholesterol Acyltransferase, Formation of 1-Myristoylglycerophosphocholine	Steroid metabolism	-0.0607841	0.00369501	8.49e-32	2.62e-29	-0.0521889	0.00272119	4.68e-70	9.62e-70
S_HDL_TG_pct ~ Liver_EX_lpchol_hse_bc	S_HDL_TG_pct	Triglycerides to total lipids ratio in small HDL	Lipoprotein particles and their constituents	Nightingale Health	Liver_EX_lpchol_hse_bc	Liver	Exchange of Lysophosphatidylcholine (from[e] toblood)	Glycerides and phospholipids metabolism	0.0541003	0.00292702	1.59e-25	3.59e-23	0.0522169	0.00272105	4.72e-70	9.69e-70
HDL_CE_pct ~ Liver_PCHOLHSTDe	HDL_CE_pct	Cholesteryl esters to total lipids ratio in HDL	Lipoprotein particles and their constituents	Nightingale Health	Liver_PCHOLHSTDe	Liver	Transport of Phosphatidylcholine	Glycerides and phospholipids metabolism	0.0569685	0.00324518	1.57e-27	3.94e-25	0.0521998	0.00271992	1.28e-69	2.62e-69
HDL_FC ~ Liver_CERK	HDL_FC	Free cholesterol in HDL	Lipoprotein particles and their constituents	Nightingale Health	Liver_CERK	Liver	Ceramide Kinase	Glycerides and phospholipids metabolism	-0.0424296	0.0017983	5.97e-16	6.9e-14	-0.0520752	0.00271951	5.77e-70	1.18e-69
HDL_FC ~ Liver_CRMPte	HDL_FC	Free cholesterol in HDL	Lipoprotein particles and their constituents	Nightingale Health	Liver_CRMPte	Liver	Crmp Hs Transport	Glycerides and phospholipids metabolism	-0.0424296	0.0017983	5.97e-16	6.9e-14	-0.0520752	0.00271951	5.77e-70	1.18e-69
HDL_FC ~ Liver_EX_crmp_hse_bc	HDL_FC	Free cholesterol in HDL	Lipoprotein particles and their constituents	Nightingale Health	Liver_EX_crmp_hse_bc	Liver	Exchange of Ceramide 1-Phosphate (from[e] toblood)	Glycerides and phospholipids metabolism	-0.0424296	0.0017983	5.97e-16	6.9e-14	-0.0520752	0.00271951	5.77e-70	1.18e-69
S_HDL_TG_pct ~ Liver_LCAT21e	S_HDL_TG_pct	Triglycerides to total lipids ratio in small HDL	Lipoprotein particles and their constituents	Nightingale Health	Liver_LCAT21e	Liver	Lecithin-Cholesterol Acyltransferase, Formation of 2-Palmitoylglycerophosphocholine	Steroid metabolism	-0.0608474	0.00370268	7.35e-32	2.31e-29	-0.0521612	0.00271835	5.52e-70	1.13e-69
S_HDL_TG_pct ~ Liver_EX_pchol2palm_hse_bc	S_HDL_TG_pct	Triglycerides to total lipids ratio in small HDL	Lipoprotein particles and their constituents	Nightingale Health	Liver_EX_pchol2palm_hse_bc	Liver	Exchange of 2-Palmitoylglycerophosphocholine (from[e] toblood)	Steroid metabolism	-0.0608474	0.00370268	7.35e-32	2.31e-29	-0.0521612	0.00271835	5.52e-70	1.13e-69
L_VLDL_TG_pct ~ Liver_OLEICFATPtc	L_VLDL_TG_pct	Triglycerides to total lipids ratio in large VLDL	Lipoprotein particles and their constituents	Nightingale Health	Liver_OLEICFATPtc	Liver	Uptake of Octadecenoate	Fatty acid metabolism	0.0434959	0.00188728	3.09e-15	3.39e-13	0.0521203	0.00271798	1.05e-70	2.19e-70
HDL_FC_pct ~ Liver_EX_retne_bc	HDL_FC_pct	Free cholesterol to total lipids ratio in HDL	Lipoprotein particles and their constituents	Nightingale Health	Liver_EX_retne_bc	Liver	Exchange of Retinoate (from[e] toblood)	Vitamin A metabolism	0.0411416	0.00169603	3.95e-15	4.31e-13	0.0521032	0.00271728	1.49e-69	3.05e-69
L_HDL_C ~ Liver_EX_pcholn261_hse_bc	L_HDL_C	Total cholesterol in large HDL	Lipoprotein particles and their constituents	Nightingale Health	Liver_EX_pcholn261_hse_bc	Liver	Exchange of Lysopc A C26:1 (Delta 5) (from[e] toblood)	Steroid metabolism	-0.0454816	0.00206959	3.28e-18	4.55e-16	-0.0519608	0.00271688	1.04e-70	2.15e-70
L_HDL_C ~ Liver_LCAT51e	L_HDL_C	Total cholesterol in large HDL	Lipoprotein particles and their constituents	Nightingale Health	Liver_LCAT51e	Liver	Lecithin-Cholesterol Acyltransferase, Formation of Lysopc A C26:1 (Delta 5)	Steroid metabolism	-0.0454816	0.00206959	3.28e-18	4.55e-16	-0.0519608	0.00271688	1.04e-70	2.15e-70
L_HDL_PL ~ Liver_EX_pcholn281_hse_bc	L_HDL_PL	Phospholipids in large HDL	Lipoprotein particles and their constituents	Nightingale Health	Liver_EX_pcholn281_hse_bc	Liver	Exchange of Lysopc A C28:1 (Delta 5) (from[e] toblood)	Steroid metabolism	-0.0369257	0.00136422	1.63e-12	1.45e-10	-0.0519887	0.00271571	1.12e-70	2.32e-70
L_HDL_PL ~ Liver_LCAT52e	L_HDL_PL	Phospholipids in large HDL	Lipoprotein particles and their constituents	Nightingale Health	Liver_LCAT52e	Liver	Lecithin-Cholesterol Acyltransferase, Formation of Lysopc A C28:1 (Delta 5)	Steroid metabolism	-0.0369257	0.00136422	1.63e-12	1.45e-10	-0.0519887	0.00271571	1.12e-70	2.32e-70
XL_HDL_CE_pct_C ~ Liver_SPHMYLNte	XL_HDL_CE_pct_C	Esterified cholesterol to total cholesterol ratio in very large HDL	Lipoprotein particles and their constituents	Nightingale Health	Liver_SPHMYLNte	Liver	Vesicle Transport of Sphingomyelin from Golgi to Extracellular	Glycerides and phospholipids metabolism	-0.047814	0.00228436	3.64e-20	5.75e-18	0.0521062	0.00271437	1.23e-70	2.55e-70
XL_HDL_FC_pct_C ~ Liver_SPHMYLNte	XL_HDL_FC_pct_C	Free cholesterol to total cholesterol ratio in very large HDL	Lipoprotein particles and their constituents	Nightingale Health	Liver_SPHMYLNte	Liver	Vesicle Transport of Sphingomyelin from Golgi to Extracellular	Glycerides and phospholipids metabolism	0.047814	0.00228436	3.64e-20	5.75e-18	-0.0521062	0.00271437	1.23e-70	2.55e-70
L_LDL_TG_pct ~ Liver_SPHMYLNtg	L_LDL_TG_pct	Triglycerides to total lipids ratio in large LDL	Lipoprotein particles and their constituents	Nightingale Health	Liver_SPHMYLNtg	Liver	Sphingomyelin Intracellular Transport	Glycerides and phospholipids metabolism	0.0535036	0.00286351	5.39e-25	1.18e-22	0.0522126	0.00271427	8.58e-70	1.76e-69
HDL_TG ~ Liver_DESAT18_5	HDL_TG	Triglycerides in HDL	Lipoprotein particles and their constituents	Nightingale Health	Liver_DESAT18_5	Liver	DESAT18_5	Fatty acid metabolism	0.046033	0.00211719	1.66e-18	2.35e-16	0.0522125	0.00271307	4.23e-70	8.72e-70
HDL_TG ~ Liver_DESAT18_8	HDL_TG	Triglycerides in HDL	Lipoprotein particles and their constituents	Nightingale Health	Liver_DESAT18_8	Liver	DESAT18_8	Fatty acid metabolism	0.046033	0.00211719	1.66e-18	2.35e-16	0.0522125	0.00271307	4.23e-70	8.72e-70
M_LDL_TG_pct ~ Liver_RETH2	M_LDL_TG_pct	Triglycerides to total lipids ratio in medium LDL	Lipoprotein particles and their constituents	Nightingale Health	Liver_RETH2	Liver	Retinyl Ester Hydrolase (11-Cis)	Vitamin A metabolism	0.0441423	0.0019499	1.89e-17	2.45e-15	0.0522268	0.00271184	6.19e-70	1.27e-69
HDL_L ~ Liver_SPHMYLNtg	HDL_L	Total lipids in HDL	Lipoprotein particles and their constituents	Nightingale Health	Liver_SPHMYLNtg	Liver	Sphingomyelin Intracellular Transport	Glycerides and phospholipids metabolism	0.0386684	0.00149455	1.65e-13	1.58e-11	0.0520647	0.00271177	2.04e-69	4.17e-69
M_LDL_TG_pct ~ Liver_PSHSABCtc	M_LDL_TG_pct	Triglycerides to total lipids ratio in medium LDL	Lipoprotein particles and their constituents	Nightingale Health	Liver_PSHSABCtc	Liver	Phosphatidylserine Transport by ABCa1	Glycerides and phospholipids metabolism	-0.056921	0.00323721	6.21e-28	1.6e-25	-0.0521774	0.00271124	6.41e-70	1.31e-69
M_VLDL_PL_pct ~ Liver_r1050bdL	M_VLDL_PL_pct	Phospholipids to total lipids ratio in medium VLDL	Lipoprotein particles and their constituents	Nightingale Health	Liver_r1050bdL	Liver	Vesicular Transport (Liver)	Steroid metabolism	0.029487	0.000869402	1.34e-08	8.58e-07	0.0520104	0.00271099	6.14e-70	1.26e-69
M_VLDL_PL_pct ~ Liver_EX_chsterolbdL_bd	M_VLDL_PL_pct	Phospholipids to total lipids ratio in medium VLDL	Lipoprotein particles and their constituents	Nightingale Health	Liver_EX_chsterolbdL_bd	Liver	Exchange of CholesterolExchange of Cholesterol Sulfate (Liver)	Steroid metabolism	0.029487	0.000869402	1.34e-08	8.58e-07	0.0520104	0.00271099	6.14e-70	1.26e-69
HDL_TG ~ Liver_EX_pcholn24_hse_bc	HDL_TG	Triglycerides in HDL	Lipoprotein particles and their constituents	Nightingale Health	Liver_EX_pcholn24_hse_bc	Liver	Exchange of 1-Lignocericylglycerophosphocholine (24:0), Lysopc A C24 (from[e] toblood)	Steroid metabolism	-0.0519207	0.00270005	3.59e-23	6.86e-21	-0.0521354	0.00271021	5e-70	1.03e-69
HDL_TG ~ Liver_LCAT50e	HDL_TG	Triglycerides in HDL	Lipoprotein particles and their constituents	Nightingale Health	Liver_LCAT50e	Liver	Lecithin-Cholesterol Acyltransferase, Formation of 1-1-Lignocericylglycerophosphocholine (24:0)	Steroid metabolism	-0.0519207	0.00270005	3.59e-23	6.86e-21	-0.0521354	0.00271021	5e-70	1.03e-69
XS_VLDL_TG ~ Liver_OCDCAtr	XS_VLDL_TG	Triglycerides in very small VLDL	Lipoprotein particles and their constituents	Nightingale Health	Liver_OCDCAtr	Liver	Fatty Acid Transport via Diffusion	Fatty acid metabolism	0.0354181	0.0012546	8.23e-12	6.96e-10	0.0521342	0.00270837	2.26e-70	4.66e-70
IDL_FC ~ Liver_LPS	IDL_FC	Free cholesterol in IDL	Lipoprotein particles and their constituents	Nightingale Health	Liver_LPS	Liver	Lipase	Glycerides and phospholipids metabolism	-0.0486383	0.00236582	6.11e-21	1.01e-18	-0.0520384	0.00270752	7.46e-70	1.53e-69
IDL_FC ~ Liver_TAGt	IDL_FC	Free cholesterol in IDL	Lipoprotein particles and their constituents	Nightingale Health	Liver_TAGt	Liver	Triacylglycerol Transport	Glycerides and phospholipids metabolism	-0.0486383	0.00236582	6.11e-21	1.01e-18	-0.0520384	0.00270752	7.46e-70	1.53e-69
IDL_FC ~ Liver_EX_tag_hse_bc	IDL_FC	Free cholesterol in IDL	Lipoprotein particles and their constituents	Nightingale Health	Liver_EX_tag_hse_bc	Liver	Exchange of Triacylglycerol (Homo Sapiens) (from[e] toblood)	Glycerides and phospholipids metabolism	-0.0486383	0.00236582	6.11e-21	1.01e-18	-0.0520384	0.00270752	7.46e-70	1.53e-69
S_HDL_TG_pct ~ Liver_EX_pcholn183_hse_bc	S_HDL_TG_pct	Triglycerides to total lipids ratio in small HDL	Lipoprotein particles and their constituents	Nightingale Health	Liver_EX_pcholn183_hse_bc	Liver	Exchange of 1-Octadeca-Trienoylglycerophosphocholine, Sn1-Lpc (18:3, Delta 9, 12, 15) (from[e] toblood)	Steroid metabolism	-0.0608155	0.00369877	7.91e-32	2.48e-29	-0.0520563	0.00270747	1.03e-69	2.12e-69
S_HDL_TG_pct ~ Liver_LCAT30e	S_HDL_TG_pct	Triglycerides to total lipids ratio in small HDL	Lipoprotein particles and their constituents	Nightingale Health	Liver_LCAT30e	Liver	Lecithin-Cholesterol Acyltransferase, Formation of 1-Octadeca-Trienoylglycerophosphocholine	Steroid metabolism	-0.0608155	0.00369877	7.91e-32	2.48e-29	-0.0520563	0.00270747	1.03e-69	2.12e-69
LDL_TG ~ Liver_DESAT18_4	LDL_TG	Triglycerides in LDL	Lipoprotein particles and their constituents	Nightingale Health	Liver_DESAT18_4	Liver	DESAT18_4	Fatty acid metabolism	0.0512988	0.00262871	5.7e-23	1.08e-20	0.0521542	0.00270742	6.83e-70	1.4e-69
L_VLDL_C_pct ~ Liver_LPCHOLt	L_VLDL_C_pct	Total cholesterol to total lipids ratio in large VLDL	Lipoprotein particles and their constituents	Nightingale Health	Liver_LPCHOLt	Liver	Lysophosphatidylcholine Transport	Glycerides and phospholipids metabolism	0.0350473	0.00123211	1.85e-10	1.39e-08	0.0519451	0.00270722	2e-70	4.13e-70
L_HDL_FC ~ Liver_DESAT18_4	L_HDL_FC	Free cholesterol in large HDL	Lipoprotein particles and their constituents	Nightingale Health	Liver_DESAT18_4	Liver	DESAT18_4	Fatty acid metabolism	0.0410602	0.00168607	4.06e-15	4.42e-13	0.0518644	0.00270538	1.69e-70	3.49e-70
HDL_FC_pct_C ~ Liver_GBA	HDL_FC_pct_C	Free cholesterol to total cholesterol ratio in HDL	Lipoprotein particles and their constituents	Nightingale Health	Liver_GBA	Liver	Glucosylceramidase	Glycerides and phospholipids metabolism	0.0476725	0.00226898	1.01e-19	1.54e-17	0.0520975	0.0027044	1.7e-69	3.48e-69
HDL_CE_pct_C ~ Liver_GBA	HDL_CE_pct_C	Esterified cholesterol to total cholesterol ratio in HDL	Lipoprotein particles and their constituents	Nightingale Health	Liver_GBA	Liver	Glucosylceramidase	Glycerides and phospholipids metabolism	-0.0476725	0.00226898	1.01e-19	1.54e-17	-0.0520975	0.0027044	1.7e-69	3.48e-69
LDL_TG_pct ~ Liver_FAEL183	LDL_TG_pct	Triglycerides to total lipids ratio in LDL	Lipoprotein particles and their constituents	Nightingale Health	Liver_FAEL183	Liver	Fatty-Acyl Coenzyme A Elongation (N-C18:3CoA)	Fatty acid metabolism	-0.0403984	0.00162996	7.92e-15	8.45e-13	-0.0520894	0.00270407	1.54e-69	3.15e-69
LDL_TG_pct ~ Liver_DESAT20_1	LDL_TG_pct	Triglycerides to total lipids ratio in LDL	Lipoprotein particles and their constituents	Nightingale Health	Liver_DESAT20_1	Liver	Fatty Acyl Coenzyme A Desaturase (N-C20:3CoA -> N-C20:4CoA)	Fatty acid metabolism	-0.0403984	0.00162996	7.92e-15	8.45e-13	-0.0520894	0.00270407	1.54e-69	3.15e-69
M_LDL_TG_pct ~ Liver_r0028	M_LDL_TG_pct	Triglycerides to total lipids ratio in medium LDL	Lipoprotein particles and their constituents	Nightingale Health	Liver_r0028	Liver	ATP Pyrophosphohydrolase	Nucleotide metabolism	0.0543754	0.00295731	1.17e-25	2.65e-23	0.0521069	0.00270331	1.01e-69	2.08e-69
XL_HDL_CE_pct ~ Liver_r1050bdL	XL_HDL_CE_pct	Cholesterol esters to total lipids ratio in very large HDL	Lipoprotein particles and their constituents	Nightingale Health	Liver_r1050bdL	Liver	Vesicular Transport (Liver)	Steroid metabolism	-0.0524344	0.00274977	5.94e-24	1.21e-21	-0.0521327	0.00270158	5.71e-70	1.17e-69
XL_HDL_CE_pct ~ Liver_EX_chsterolbdL_bd	XL_HDL_CE_pct	Cholesterol esters to total lipids ratio in very large HDL	Lipoprotein particles and their constituents	Nightingale Health	Liver_EX_chsterolbdL_bd	Liver	Exchange of CholesterolExchange of Cholesterol Sulfate (Liver)	Steroid metabolism	-0.0524344	0.00274977	5.94e-24	1.21e-21	-0.0521327	0.00270158	5.71e-70	1.17e-69
L_HDL_C ~ Liver_DESAT18_3	L_HDL_C	Total cholesterol in large HDL	Lipoprotein particles and their constituents	Nightingale Health	Liver_DESAT18_3	Liver	Stearoyl Coenzyme A Desaturase (N-C18:0CoA -> N-C18:1CoA)	Fatty acid metabolism	0.0474442	0.00225776	1e-19	1.54e-17	0.0518294	0.00270113	2.6e-70	5.38e-70
S_LDL_TG_pct ~ Liver_EX_lpchol_hse_bc	S_LDL_TG_pct	Triglycerides to total lipids ratio in small LDL	Lipoprotein particles and their constituents	Nightingale Health	Liver_EX_lpchol_hse_bc	Liver	Exchange of Lysophosphatidylcholine (from[e] toblood)	Glycerides and phospholipids metabolism	0.0595987	0.0035507	1.73e-30	5.06e-28	0.0520869	0.0027006	9.05e-70	1.85e-69
L_VLDL_C_pct ~ Liver_HMR_9805	L_VLDL_C_pct	Total cholesterol to total lipids ratio in large VLDL	Lipoprotein particles and their constituents	Nightingale Health	Liver_HMR_9805	Liver	Sn-Glycero-3-Phosphocholine Cholinephosphohydrolase	Glycerides and phospholipids metabolism	-0.0362505	0.00130844	5.11e-11	4.04e-09	-0.0518864	0.00269941	3.15e-70	6.5e-70
HDL_TG ~ Liver_PAIL_hs_SECt	HDL_TG	Triglycerides in HDL	Lipoprotein particles and their constituents	Nightingale Health	Liver_PAIL_hs_SECt	Liver	Transport of 1-Phosphatidyl-1D-Myo-Inositol	Glycerides and phospholipids metabolism	-0.0508727	0.00258941	2.75e-22	4.96e-20	-0.0520497	0.0026993	9.41e-70	1.93e-69
HDL_FC_pct_C ~ Liver_LCAT29e	HDL_FC_pct_C	Free cholesterol to total cholesterol ratio in HDL	Lipoprotein particles and their constituents	Nightingale Health	Liver_LCAT29e	Liver	Lecithin-Cholesterol Acyltransferase, Formation of 1-Pentadecanoylglycerophosphocholine	Steroid metabolism	-0.0380186	0.00144777	3.92e-13	3.66e-11	-0.0520223	0.00269929	2.28e-69	4.66e-69
HDL_FC_pct_C ~ Liver_EX_pcholn15_hse_bc	HDL_FC_pct_C	Free cholesterol to total cholesterol ratio in HDL	Lipoprotein particles and their constituents	Nightingale Health	Liver_EX_pcholn15_hse_bc	Liver	Exchange of 1-Pentadecanoylglycerophosphocholine, Sn1-Lpc (15:0) (from[e] toblood)	Glycerides and phospholipids metabolism	-0.0380186	0.00144777	3.92e-13	3.66e-11	-0.0520223	0.00269929	2.28e-69	4.66e-69
HDL_CE_pct_C ~ Liver_LCAT29e	HDL_CE_pct_C	Esterified cholesterol to total cholesterol ratio in HDL	Lipoprotein particles and their constituents	Nightingale Health	Liver_LCAT29e	Liver	Lecithin-Cholesterol Acyltransferase, Formation of 1-Pentadecanoylglycerophosphocholine	Steroid metabolism	0.0380186	0.00144777	3.92e-13	3.66e-11	0.0520223	0.00269929	2.28e-69	4.66e-69
HDL_CE_pct_C ~ Liver_EX_pcholn15_hse_bc	HDL_CE_pct_C	Esterified cholesterol to total cholesterol ratio in HDL	Lipoprotein particles and their constituents	Nightingale Health	Liver_EX_pcholn15_hse_bc	Liver	Exchange of 1-Pentadecanoylglycerophosphocholine, Sn1-Lpc (15:0) (from[e] toblood)	Glycerides and phospholipids metabolism	0.0380186	0.00144777	3.92e-13	3.66e-11	0.0520223	0.00269929	2.28e-69	4.66e-69
IDL_TG_pct ~ Liver_LCAT35e	IDL_TG_pct	Triglycerides to total lipids ratio in IDL	Lipoprotein particles and their constituents	Nightingale Health	Liver_LCAT35e	Liver	Lecithin-Cholesterol Acyltransferase, Formation of 1-Eicosapentenoylglycerophosphocholine (Delta 5, 8, 11, 14, 17)	Steroid metabolism	-0.0506671	0.00256706	1.41e-22	2.59e-20	-0.0519816	0.00269689	2.2e-69	4.5e-69
IDL_TG_pct ~ Liver_EX_pcholn205_hse_bc	IDL_TG_pct	Triglycerides to total lipids ratio in IDL	Lipoprotein particles and their constituents	Nightingale Health	Liver_EX_pcholn205_hse_bc	Liver	Exchange of 1-Eicosapentenoylglycerophosphocholine (Delta 5, 8, 11, 14, 17), Sn1-Lpc (20:5) (from[e] toblood)	Steroid metabolism	-0.0506671	0.00256706	1.41e-22	2.59e-20	-0.0519816	0.00269689	2.2e-69	4.5e-69
L_VLDL_TG_pct ~ Liver_LPS3	L_VLDL_TG_pct	Triglycerides to total lipids ratio in large VLDL	Lipoprotein particles and their constituents	Nightingale Health	Liver_LPS3	Liver	Lipase	Glycerides and phospholipids metabolism	0.0453571	0.00205456	1.88e-16	2.26e-14	0.0519033	0.0026961	3.78e-70	7.8e-70
M_VLDL_C_pct ~ Liver_DESAT18_9	M_VLDL_C_pct	Total cholesterol to total lipids ratio in medium VLDL	Lipoprotein particles and their constituents	Nightingale Health	Liver_DESAT18_9	Liver	Fatty Acyl Coenzyme A Desaturase (N-C18:2CoA -> N-C18:3CoA)	Fatty acid metabolism	0.0603867	0.00364694	2.3e-31	6.95e-29	0.0518498	0.00269492	1.51e-69	3.08e-69
HDL_TG_pct ~ Liver_EX_spc_hse_bc	HDL_TG_pct	Triglycerides to total lipids ratio in HDL	Lipoprotein particles and their constituents	Nightingale Health	Liver_EX_spc_hse_bc	Liver	Exchange of Sphingosylphosphorylcholine (Homo Sapiens) (from[e] toblood)	Glycerides and phospholipids metabolism	0.0428832	0.00183848	2.84e-16	3.37e-14	0.0519649	0.0026941	5.65e-69	1.15e-68
HDL_TG_pct ~ Liver_SPC_HSt	HDL_TG_pct	Triglycerides to total lipids ratio in HDL	Lipoprotein particles and their constituents	Nightingale Health	Liver_SPC_HSt	Liver	Sphingosylphosphorylcholine Transport (Diffusion)	Glycerides and phospholipids metabolism	0.0428832	0.00183848	2.84e-16	3.37e-14	0.0519649	0.0026941	5.65e-69	1.15e-68
HDL_TG_pct ~ Liver_SPHMDAc	HDL_TG_pct	Triglycerides to total lipids ratio in HDL	Lipoprotein particles and their constituents	Nightingale Health	Liver_SPHMDAc	Liver	Sphingomyelin Deacylase	Glycerides and phospholipids metabolism	0.0428832	0.00183848	2.84e-16	3.37e-14	0.0519649	0.0026941	5.65e-69	1.15e-68
S_LDL_TG_pct ~ Liver_LCAT18e	S_LDL_TG_pct	Triglycerides to total lipids ratio in small LDL	Lipoprotein particles and their constituents	Nightingale Health	Liver_LCAT18e	Liver	Lecithin-Cholesterol Acyltransferase, Formation of 2-Linoleoylglycerophosphocholine	Steroid metabolism	-0.062858	0.00394988	9.85e-34	3.35e-31	-0.0519917	0.00269408	1.32e-69	2.7e-69
S_LDL_TG_pct ~ Liver_EX_pchol2linl_hse_bc	S_LDL_TG_pct	Triglycerides to total lipids ratio in small LDL	Lipoprotein particles and their constituents	Nightingale Health	Liver_EX_pchol2linl_hse_bc	Liver	Exchange of 2-Linoleoylglycerophosphocholine (from[e] toblood)	Steroid metabolism	-0.062858	0.00394988	9.85e-34	3.35e-31	-0.0519917	0.00269408	1.32e-69	2.7e-69
HDL_TG_pct ~ Liver_EX_pail_hse_bc	HDL_TG_pct	Triglycerides to total lipids ratio in HDL	Lipoprotein particles and their constituents	Nightingale Health	Liver_EX_pail_hse_bc	Liver	Exchange of 1-Phosphatidyl-1D-Myo-Inositol (from[e] toblood)	Glycerides and phospholipids metabolism	-0.0493414	0.00243509	4.71e-21	7.88e-19	-0.0519178	0.00269131	6.64e-69	1.35e-68
L_HDL_PL ~ Liver_r1529	L_HDL_PL	Phospholipids in large HDL	Lipoprotein particles and their constituents	Nightingale Health	Liver_r1529	Liver	ATP-Binding Cassette (ABC) Tcdb:3.A.1.211.1	Fatty acid metabolism	-0.0313474	0.000982303	2.06e-09	1.42e-07	-0.0517235	0.00268861	5.44e-70	1.12e-69
L_HDL_C ~ Liver_PSHSABCtc	L_HDL_C	Total cholesterol in large HDL	Lipoprotein particles and their constituents	Nightingale Health	Liver_PSHSABCtc	Liver	Phosphatidylserine Transport by ABCa1	Glycerides and phospholipids metabolism	-0.0493045	0.0024304	4.09e-21	6.91e-19	-0.0516815	0.00268609	6.27e-70	1.29e-69
IDL_PL_pct ~ Liver_PCHOLP_hs	IDL_PL_pct	Phospholipids to total lipids ratio in IDL	Lipoprotein particles and their constituents	Nightingale Health	Liver_PCHOLP_hs	Liver	Choline Phosphatase	Glycerides and phospholipids metabolism	0.0351866	0.00123815	1.13e-11	9.49e-10	-0.0518044	0.00268578	4.2e-69	8.55e-69
IDL_L ~ Liver_EX_retinale_bc	IDL_L	Total lipids in IDL	Lipoprotein particles and their constituents	Nightingale Health	Liver_EX_retinale_bc	Liver	Exchange of Retinal (from[e] toblood)	Vitamin A metabolism	-0.034051	0.00115959	5.01e-11	3.96e-09	-0.051832	0.00268493	4.34e-69	8.84e-69
IDL_L ~ Liver_RETINALt	IDL_L	Total lipids in IDL	Lipoprotein particles and their constituents	Nightingale Health	Liver_RETINALt	Liver	Transport of Retinal	Vitamin A metabolism	-0.034051	0.00115959	5.01e-11	3.96e-09	-0.051832	0.00268493	4.34e-69	8.84e-69
L_HDL_FC ~ Liver_RDH1	L_HDL_FC	Free cholesterol in large HDL	Lipoprotein particles and their constituents	Nightingale Health	Liver_RDH1	Liver	Retinol Dehydrogenase (All-Trans)	Vitamin A metabolism	-0.0448869	0.00201724	8.66e-18	1.15e-15	-0.0516364	0.0026848	5.62e-70	1.15e-69
L_HDL_FC ~ Liver_RDH2	L_HDL_FC	Free cholesterol in large HDL	Lipoprotein particles and their constituents	Nightingale Health	Liver_RDH2	Liver	Retinol Dehydrogenase (9-Cis, NADH)	Vitamin A metabolism	0.0448907	0.00201757	8.6e-18	1.14e-15	0.0516271	0.00268384	5.94e-70	1.22e-69
L_HDL_FC ~ Liver_RETI2	L_HDL_FC	Free cholesterol in large HDL	Lipoprotein particles and their constituents	Nightingale Health	Liver_RETI2	Liver	Retinol Isomerase (9-Cis)	Vitamin A metabolism	0.0448907	0.00201757	8.6e-18	1.14e-15	0.0516271	0.00268384	5.94e-70	1.22e-69
L_HDL_FC ~ Liver_RAI2	L_HDL_FC	Free cholesterol in large HDL	Lipoprotein particles and their constituents	Nightingale Health	Liver_RAI2	Liver	Retinal Isomerase (9-Cis)	Vitamin A metabolism	0.0448907	0.00201757	8.6e-18	1.14e-15	0.0516271	0.00268384	5.94e-70	1.22e-69
L_VLDL_C_pct ~ Liver_LPS3	L_VLDL_C_pct	Total cholesterol to total lipids ratio in large VLDL	Lipoprotein particles and their constituents	Nightingale Health	Liver_LPS3	Liver	Lipase	Glycerides and phospholipids metabolism	-0.0383844	0.00147158	3.28e-12	2.87e-10	-0.0517088	0.00268137	9.04e-70	1.85e-69
HDL_C ~ Liver_EX_pchol2ole_hse_bc	HDL_C	Total cholesterol in HDL	Lipoprotein particles and their constituents	Nightingale Health	Liver_EX_pchol2ole_hse_bc	Liver	Exchange of 2-Oleoylglycerophosphocholine (from[e] toblood)	Steroid metabolism	-0.0375532	0.00141084	7.79e-13	7.09e-11	-0.0516801	0.0026809	6.51e-69	1.33e-68
HDL_C ~ Liver_LCAT20e	HDL_C	Total cholesterol in HDL	Lipoprotein particles and their constituents	Nightingale Health	Liver_LCAT20e	Liver	Lecithin-Cholesterol Acyltransferase, Formation of 2-Oleoylglycerophosphocholine	Steroid metabolism	-0.0375532	0.00141084	7.79e-13	7.09e-11	-0.0516801	0.0026809	6.51e-69	1.33e-68
VLDL_TG_pct ~ Liver_LPS	VLDL_TG_pct	Triglycerides to total lipids ratio in VLDL	Lipoprotein particles and their constituents	Nightingale Health	Liver_LPS	Liver	Lipase	Glycerides and phospholipids metabolism	0.0343084	0.00118024	1.58e-09	1.1e-07	0.0517246	0.00268046	1.25e-68	2.53e-68
VLDL_TG_pct ~ Liver_TAGt	VLDL_TG_pct	Triglycerides to total lipids ratio in VLDL	Lipoprotein particles and their constituents	Nightingale Health	Liver_TAGt	Liver	Triacylglycerol Transport	Glycerides and phospholipids metabolism	0.0343083	0.00118024	1.58e-09	1.1e-07	0.0517246	0.00268046	1.25e-68	2.53e-68
VLDL_TG_pct ~ Liver_EX_tag_hse_bc	VLDL_TG_pct	Triglycerides to total lipids ratio in VLDL	Lipoprotein particles and their constituents	Nightingale Health	Liver_EX_tag_hse_bc	Liver	Exchange of Triacylglycerol (Homo Sapiens) (from[e] toblood)	Glycerides and phospholipids metabolism	0.0343083	0.00118024	1.58e-09	1.1e-07	0.0517246	0.00268046	1.25e-68	2.53e-68
L_HDL_CE_pct_C ~ Liver_r0186	L_HDL_CE_pct_C	Esterified cholesterol to total cholesterol ratio in large HDL	Lipoprotein particles and their constituents	Nightingale Health	Liver_r0186	Liver	Ethanolamine-Phosphate Phospho-Lyase (Deaminating)	Glycerides and phospholipids metabolism	-0.04538	0.00206026	3.89e-18	5.35e-16	-0.051907	0.00267976	1.06e-69	2.18e-69
L_HDL_FC_pct_C ~ Liver_r0186	L_HDL_FC_pct_C	Free cholesterol to total cholesterol ratio in large HDL	Lipoprotein particles and their constituents	Nightingale Health	Liver_r0186	Liver	Ethanolamine-Phosphate Phospho-Lyase (Deaminating)	Glycerides and phospholipids metabolism	0.04538	0.00206026	3.89e-18	5.35e-16	0.051907	0.00267976	1.06e-69	2.18e-69
L_VLDL_TG_pct ~ Liver_CRMte	L_VLDL_TG_pct	Triglycerides to total lipids ratio in large VLDL	Lipoprotein particles and their constituents	Nightingale Health	Liver_CRMte	Liver	Ceramide Diffusion	Glycerides and phospholipids metabolism	-0.0415949	0.00173825	3.76e-14	3.78e-12	-0.0517173	0.00267695	1.16e-69	2.37e-69
HDL_TG ~ Liver_DESAT18_4	HDL_TG	Triglycerides in HDL	Lipoprotein particles and their constituents	Nightingale Health	Liver_DESAT18_4	Liver	DESAT18_4	Fatty acid metabolism	0.0456264	0.00207992	3.3e-18	4.57e-16	0.0518636	0.00267691	3.45e-69	7.03e-69
L_VLDL_C_pct ~ Liver_EX_crm_hse_bc	L_VLDL_C_pct	Total cholesterol to total lipids ratio in large VLDL	Lipoprotein particles and their constituents	Nightingale Health	Liver_EX_crm_hse_bc	Liver	Exchange of N-Acylsphingosine (from[e] toblood)	Glycerides and phospholipids metabolism	0.0352219	0.0012474	1.43e-10	1.09e-08	0.0516119	0.00267166	1.59e-69	3.26e-69
M_VLDL_CE_pct ~ Liver_FAEL183	M_VLDL_CE_pct	Cholesterol esters to total lipids ratio in medium VLDL	Lipoprotein particles and their constituents	Nightingale Health	Liver_FAEL183	Liver	Fatty-Acyl Coenzyme A Elongation (N-C18:3CoA)	Fatty acid metabolism	0.0766279	0.00587095	1.71e-49	1.18e-46	0.0516232	0.00267032	6.26e-69	1.27e-68
M_VLDL_CE_pct ~ Liver_DESAT20_1	M_VLDL_CE_pct	Cholesterol esters to total lipids ratio in medium VLDL	Lipoprotein particles and their constituents	Nightingale Health	Liver_DESAT20_1	Liver	Fatty Acyl Coenzyme A Desaturase (N-C20:3CoA -> N-C20:4CoA)	Fatty acid metabolism	0.0766279	0.00587095	1.71e-49	1.18e-46	0.0516232	0.00267032	6.26e-69	1.27e-68
HDL_C ~ Liver_EX_pcholn28_hse_bc	HDL_C	Total cholesterol in HDL	Lipoprotein particles and their constituents	Nightingale Health	Liver_EX_pcholn28_hse_bc	Liver	Exchange of Lysopc A C28:0 (from[e] toblood)	Steroid metabolism	-0.0374755	0.00140503	8.67e-13	7.87e-11	-0.0515655	0.00266905	1.29e-68	2.61e-68
HDL_C ~ Liver_LCAT53e	HDL_C	Total cholesterol in HDL	Lipoprotein particles and their constituents	Nightingale Health	Liver_LCAT53e	Liver	Lecithin-Cholesterol Acyltransferase, Formation of Lysopc A C28:0	Steroid metabolism	-0.0374755	0.00140503	8.67e-13	7.87e-11	-0.0515655	0.00266905	1.29e-68	2.61e-68
S_HDL_TG_pct ~ Liver_EX_ocdcae_bc	S_HDL_TG_pct	Triglycerides to total lipids ratio in small HDL	Lipoprotein particles and their constituents	Nightingale Health	Liver_EX_ocdcae_bc	Liver	Exchange of Octadecanoate (N-C18:0) (from[e] toblood)	Fatty acid metabolism	0.0592339	0.00350863	2.83e-30	8.17e-28	0.0516968	0.0026681	1.01e-68	2.04e-68
S_HDL_TG_pct ~ Liver_LCAT18e	S_HDL_TG_pct	Triglycerides to total lipids ratio in small HDL	Lipoprotein particles and their constituents	Nightingale Health	Liver_LCAT18e	Liver	Lecithin-Cholesterol Acyltransferase, Formation of 2-Linoleoylglycerophosphocholine	Steroid metabolism	-0.0605178	0.00366259	1.56e-31	4.76e-29	-0.0516682	0.00266737	1.05e-68	2.13e-68
S_HDL_TG_pct ~ Liver_EX_pchol2linl_hse_bc	S_HDL_TG_pct	Triglycerides to total lipids ratio in small HDL	Lipoprotein particles and their constituents	Nightingale Health	Liver_EX_pchol2linl_hse_bc	Liver	Exchange of 2-Linoleoylglycerophosphocholine (from[e] toblood)	Steroid metabolism	-0.0605178	0.00366259	1.56e-31	4.76e-29	-0.0516682	0.00266737	1.05e-68	2.13e-68
L_HDL_FC_pct ~ Liver_GLYC2P3Pc	L_HDL_FC_pct	Free cholesterol to total lipids ratio in large HDL	Lipoprotein particles and their constituents	Nightingale Health	Liver_GLYC2P3Pc	Liver	Formation of Glycerol-3-Phosphate	Glycerides and phospholipids metabolism	0.0411977	0.00169745	3.28e-15	3.59e-13	0.0517374	0.00266713	4.74e-69	9.66e-69
L_HDL_FC_pct ~ Liver_GPDDACHOL	L_HDL_FC_pct	Free cholesterol to total lipids ratio in large HDL	Lipoprotein particles and their constituents	Nightingale Health	Liver_GPDDACHOL	Liver	Glycerophosphocholine Phosphodiesterase	Glycerides and phospholipids metabolism	0.0411977	0.00169745	3.28e-15	3.59e-13	0.0517374	0.00266713	4.74e-69	9.66e-69
M_HDL_CE_pct ~ Liver_G3PCtr	M_HDL_CE_pct	Cholesterol esters to total lipids ratio in medium HDL	Lipoprotein particles and their constituents	Nightingale Health	Liver_G3PCtr	Liver	Transport of Glycerophosphocholine	Glycerides and phospholipids metabolism	0.0680657	0.00463504	2.03e-39	9.49e-37	0.0517019	0.00266665	1.07e-68	2.18e-68
M_HDL_CE_pct ~ Liver_EX_g3pce_bc	M_HDL_CE_pct	Cholesterol esters to total lipids ratio in medium HDL	Lipoprotein particles and their constituents	Nightingale Health	Liver_EX_g3pce_bc	Liver	Exchange of Glycerophosphocholine (from[e] toblood)	Glycerides and phospholipids metabolism	0.0680657	0.00463504	2.03e-39	9.49e-37	0.0517019	0.00266665	1.07e-68	2.18e-68
L_LDL_TG ~ Liver_LCAT29e	L_LDL_TG	Triglycerides in large LDL	Lipoprotein particles and their constituents	Nightingale Health	Liver_LCAT29e	Liver	Lecithin-Cholesterol Acyltransferase, Formation of 1-Pentadecanoylglycerophosphocholine	Steroid metabolism	-0.0498648	0.0024862	6.46e-22	1.14e-19	-0.0517074	0.00266583	6.74e-69	1.37e-68
L_LDL_TG ~ Liver_EX_pcholn15_hse_bc	L_LDL_TG	Triglycerides in large LDL	Lipoprotein particles and their constituents	Nightingale Health	Liver_EX_pcholn15_hse_bc	Liver	Exchange of 1-Pentadecanoylglycerophosphocholine, Sn1-Lpc (15:0) (from[e] toblood)	Glycerides and phospholipids metabolism	-0.0498648	0.0024862	6.46e-22	1.14e-19	-0.0517074	0.00266583	6.74e-69	1.37e-68
HDL_TG_pct ~ Liver_EX_pchol_hse_bc	HDL_TG_pct	Triglycerides to total lipids ratio in HDL	Lipoprotein particles and their constituents	Nightingale Health	Liver_EX_pchol_hse_bc	Liver	Exchange of Phosphatidylcholine (Homo Sapiens) (from[e] toblood)	Glycerides and phospholipids metabolism	0.0451335	0.00203542	7.48e-18	9.98e-16	0.0516712	0.00266551	2.92e-68	5.89e-68
IDL_TG_pct ~ Liver_ALDD2x	IDL_TG_pct	Triglycerides to total lipids ratio in IDL	Lipoprotein particles and their constituents	Nightingale Health	Liver_ALDD2x	Liver	Aldehyde Dehydrogenase (Acetaldehyde, NAD)	Fatty acid metabolism	0.0443223	0.00196432	1.22e-17	1.6e-15	0.051727	0.00266549	1.35e-68	2.73e-68
L_VLDL_TG_pct ~ Liver_ALDD2x	L_VLDL_TG_pct	Triglycerides to total lipids ratio in large VLDL	Lipoprotein particles and their constituents	Nightingale Health	Liver_ALDD2x	Liver	Aldehyde Dehydrogenase (Acetaldehyde, NAD)	Fatty acid metabolism	-0.0442679	0.00195902	9.29e-16	1.06e-13	-0.0516054	0.00266447	2.4e-69	4.9e-69
LDL_TG ~ Liver_LRAT1	LDL_TG	Triglycerides in LDL	Lipoprotein particles and their constituents	Nightingale Health	Liver_LRAT1	Liver	Lecithin Retinol Acyltransferase (11-Cis)	Vitamin A metabolism	0.0435911	0.00190109	4.83e-17	6.12e-15	0.0517426	0.00266433	8.29e-69	1.69e-68
Total_L ~ Liver_EX_pe_hse_bc	Total_L	Total lipids in lipoprotein particles	Lipoprotein particles and their constituents	Nightingale Health	Liver_EX_pe_hse_bc	Liver	Exchange of Phosphatidylethanolamine (from[e] toblood)	Glycerides and phospholipids metabolism	0.051672	0.0026843	3.13e-19	4.64e-17	0.0515888	0.00266334	1.07e-67	2.14e-67
M_HDL_CE_pct ~ Liver_PEt	M_HDL_CE_pct	Cholesterol esters to total lipids ratio in medium HDL	Lipoprotein particles and their constituents	Nightingale Health	Liver_PEt	Liver	Phosphatidylethanolamine Transport	Glycerides and phospholipids metabolism	0.0674486	0.00454981	1.01e-38	4.52e-36	0.05164	0.00266183	1.42e-68	2.87e-68
ApoA1 ~ Liver_EX_crm_hse_bc	ApoA1	Apolipoprotein A-I	Lipoprotein particles and their constituents	Nightingale Health	Liver_EX_crm_hse_bc	Liver	Exchange of N-Acylsphingosine (from[e] toblood)	Glycerides and phospholipids metabolism	0.0353493	0.00124958	9e-12	7.59e-10	0.0515905	0.00266105	8.68e-69	1.77e-68
IDL_PL_pct ~ Liver_CHOLPtr	IDL_PL_pct	Phospholipids to total lipids ratio in IDL	Lipoprotein particles and their constituents	Nightingale Health	Liver_CHOLPtr	Liver	Transport of Choline Phosphate	Glycerides and phospholipids metabolism	-0.0394797	0.00155893	2.58e-14	2.63e-12	0.0515887	0.00266031	1.83e-68	3.69e-68
IDL_PL_pct ~ Liver_EX_cholpe_bc	IDL_PL_pct	Phospholipids to total lipids ratio in IDL	Lipoprotein particles and their constituents	Nightingale Health	Liver_EX_cholpe_bc	Liver	Exchange of Choline Phosphate (from[e] toblood)	Glycerides and phospholipids metabolism	-0.0394797	0.00155893	2.58e-14	2.63e-12	0.0515887	0.00266031	1.83e-68	3.69e-68
HDL_FC ~ Liver_GBA2e	HDL_FC	Free cholesterol in HDL	Lipoprotein particles and their constituents	Nightingale Health	Liver_GBA2e	Liver	Beta-Glucosidase, Plasma Membrane (Gba2)	Glycerides and phospholipids metabolism	0.0383449	0.00146961	2.62e-13	2.48e-11	0.0514973	0.0026596	1.83e-68	3.71e-68
L_HDL_FC_pct ~ Liver_GPDDA1	L_HDL_FC_pct	Free cholesterol to total lipids ratio in large HDL	Lipoprotein particles and their constituents	Nightingale Health	Liver_GPDDA1	Liver	Glycerophosphodiester Phosphodiesterase (Glycerophosphocholine)	Glycerides and phospholipids metabolism	0.0412077	0.00169822	3.23e-15	3.54e-13	0.0516648	0.00265938	7.43e-69	1.51e-68
HDL_size ~ Liver_LRAT1	HDL_size	Mean diameter for HDL particles	Lipoprotein particles and their constituents	Nightingale Health	Liver_LRAT1	Liver	Lecithin Retinol Acyltransferase (11-Cis)	Vitamin A metabolism	0.0385775	0.00148822	9.69e-14	9.48e-12	0.0514563	0.00265892	1.8e-69	3.68e-69
L_HDL_CE_pct_C ~ Liver_EX_pchol2ole_hse_bc	L_HDL_CE_pct_C	Esterified cholesterol to total cholesterol ratio in large HDL	Lipoprotein particles and their constituents	Nightingale Health	Liver_EX_pchol2ole_hse_bc	Liver	Exchange of 2-Oleoylglycerophosphocholine (from[e] toblood)	Steroid metabolism	0.0504757	0.00254825	4.61e-22	8.22e-20	0.0516749	0.00265753	3.89e-69	7.94e-69
L_HDL_FC_pct_C ~ Liver_EX_pchol2ole_hse_bc	L_HDL_FC_pct_C	Free cholesterol to total cholesterol ratio in large HDL	Lipoprotein particles and their constituents	Nightingale Health	Liver_EX_pchol2ole_hse_bc	Liver	Exchange of 2-Oleoylglycerophosphocholine (from[e] toblood)	Steroid metabolism	-0.0504757	0.00254825	4.61e-22	8.22e-20	-0.0516749	0.00265753	3.89e-69	7.94e-69
L_HDL_CE_pct_C ~ Liver_LCAT20e	L_HDL_CE_pct_C	Esterified cholesterol to total cholesterol ratio in large HDL	Lipoprotein particles and their constituents	Nightingale Health	Liver_LCAT20e	Liver	Lecithin-Cholesterol Acyltransferase, Formation of 2-Oleoylglycerophosphocholine	Steroid metabolism	0.0504757	0.00254825	4.61e-22	8.22e-20	0.0516749	0.00265753	3.89e-69	7.94e-69
L_HDL_FC_pct_C ~ Liver_LCAT20e	L_HDL_FC_pct_C	Free cholesterol to total cholesterol ratio in large HDL	Lipoprotein particles and their constituents	Nightingale Health	Liver_LCAT20e	Liver	Lecithin-Cholesterol Acyltransferase, Formation of 2-Oleoylglycerophosphocholine	Steroid metabolism	-0.0504757	0.00254825	4.61e-22	8.22e-20	-0.0516749	0.00265753	3.89e-69	7.94e-69
M_VLDL_PL_pct ~ Liver_EX_gluside_hse_bc	M_VLDL_PL_pct	Phospholipids to total lipids ratio in medium VLDL	Lipoprotein particles and their constituents	Nightingale Health	Liver_EX_gluside_hse_bc	Liver	Exchange/Demand Reaction (from[e] toblood)	Glycerides and phospholipids metabolism	0.0358573	0.00128582	4.84e-12	4.18e-10	0.0514986	0.00265705	1.39e-68	2.82e-68
M_LDL_TG_pct ~ Liver_DESAT18_9	M_LDL_TG_pct	Triglycerides to total lipids ratio in medium LDL	Lipoprotein particles and their constituents	Nightingale Health	Liver_DESAT18_9	Liver	Fatty Acyl Coenzyme A Desaturase (N-C18:2CoA -> N-C18:3CoA)	Fatty acid metabolism	-0.0439194	0.00192785	2.86e-17	3.68e-15	-0.0516491	0.00265656	1.52e-68	3.07e-68
L_VLDL_C_pct ~ Liver_SMS	L_VLDL_C_pct	Total cholesterol to total lipids ratio in large VLDL	Lipoprotein particles and their constituents	Nightingale Health	Liver_SMS	Liver	Sphingomyelin Synthase (Homo Sapiens)	Glycerides and phospholipids metabolism	0.035937	0.00130021	5.88e-11	4.62e-09	0.0514521	0.00265539	4.12e-69	8.4e-69
L_HDL_CE ~ Liver_DESAT18_9	L_HDL_CE	Cholesterol esters in large HDL	Lipoprotein particles and their constituents	Nightingale Health	Liver_DESAT18_9	Liver	Fatty Acyl Coenzyme A Desaturase (N-C18:2CoA -> N-C18:3CoA)	Fatty acid metabolism	0.0438267	0.00191879	5.37e-17	6.79e-15	0.0513678	0.00265462	3.94e-69	8.03e-69
M_LDL_TG ~ Liver_LCAT51e	M_LDL_TG	Triglycerides in medium LDL	Lipoprotein particles and their constituents	Nightingale Health	Liver_LCAT51e	Liver	Lecithin-Cholesterol Acyltransferase, Formation of Lysopc A C26:1 (Delta 5)	Steroid metabolism	-0.0637576	0.00406571	1.15e-34	4.06e-32	-0.0515775	0.00265285	1.04e-68	2.11e-68
M_LDL_TG ~ Liver_EX_pcholn261_hse_bc	M_LDL_TG	Triglycerides in medium LDL	Lipoprotein particles and their constituents	Nightingale Health	Liver_EX_pcholn261_hse_bc	Liver	Exchange of Lysopc A C26:1 (Delta 5) (from[e] toblood)	Steroid metabolism	-0.0637576	0.00406571	1.15e-34	4.06e-32	-0.0515775	0.00265285	1.04e-68	2.11e-68
IDL_L ~ Liver_LCAT20e	IDL_L	Total lipids in IDL	Lipoprotein particles and their constituents	Nightingale Health	Liver_LCAT20e	Liver	Lecithin-Cholesterol Acyltransferase, Formation of 2-Oleoylglycerophosphocholine	Steroid metabolism	-0.0448678	0.00201309	4.75e-18	6.49e-16	-0.0514881	0.0026521	2.89e-68	5.82e-68
IDL_L ~ Liver_EX_pchol2ole_hse_bc	IDL_L	Total lipids in IDL	Lipoprotein particles and their constituents	Nightingale Health	Liver_EX_pchol2ole_hse_bc	Liver	Exchange of 2-Oleoylglycerophosphocholine (from[e] toblood)	Steroid metabolism	-0.0448678	0.00201309	4.75e-18	6.49e-16	-0.0514881	0.0026521	2.89e-68	5.82e-68
S_VLDL_CE_pct_C ~ Liver_EX_ttdcae_bc	S_VLDL_CE_pct_C	Esterified cholesterol to total cholesterol ratio in small VLDL	Lipoprotein particles and their constituents	Nightingale Health	Liver_EX_ttdcae_bc	Liver	Exchange of Tetradecanoate (N-C14:0) (from[e] toblood)	Fatty acid metabolism	-0.0325693	0.00106112	3.34e-10	2.46e-08	0.0514874	0.00265173	1.2e-68	2.43e-68
S_VLDL_FC_pct_C ~ Liver_EX_ttdcae_bc	S_VLDL_FC_pct_C	Free cholesterol to total cholesterol ratio in small VLDL	Lipoprotein particles and their constituents	Nightingale Health	Liver_EX_ttdcae_bc	Liver	Exchange of Tetradecanoate (N-C14:0) (from[e] toblood)	Fatty acid metabolism	0.0325693	0.00106112	3.34e-10	2.46e-08	-0.0514874	0.00265173	1.2e-68	2.43e-68
VLDL_C_pct ~ Liver_DESAT18_9	VLDL_C_pct	Cholesterol to total lipids ratio in VLDL	Lipoprotein particles and their constituents	Nightingale Health	Liver_DESAT18_9	Liver	Fatty Acyl Coenzyme A Desaturase (N-C18:2CoA -> N-C18:3CoA)	Fatty acid metabolism	0.070488	0.00499633	1.8e-35	6.67e-33	0.0514234	0.00265066	6.92e-68	1.39e-67
LDL_TG ~ Liver_ETHAt	LDL_TG	Triglycerides in LDL	Lipoprotein particles and their constituents	Nightingale Health	Liver_ETHAt	Liver	Ethanolamine Transport via Diffusion, Extracellular	Glycerides and phospholipids metabolism	-0.0462653	0.00214285	5.16e-19	7.55e-17	-0.0515672	0.00264933	1.98e-68	4e-68
LDL_TG ~ Liver_EX_ethae_bc	LDL_TG	Triglycerides in LDL	Lipoprotein particles and their constituents	Nightingale Health	Liver_EX_ethae_bc	Liver		Glycerides and phospholipids metabolism	-0.0462653	0.00214285	5.16e-19	7.55e-17	-0.0515672	0.00264933	1.98e-68	4e-68
IDL_FC ~ Liver_r2513	IDL_FC	Free cholesterol in IDL	Lipoprotein particles and their constituents	Nightingale Health	Liver_r2513	Liver	Utilized Transport	Fatty acid metabolism	-0.0320765	0.0010289	6.05e-10	4.35e-08	-0.0514504	0.00264893	2.22e-68	4.48e-68
L_HDL_L ~ Liver_r1529	L_HDL_L	Total lipids in large HDL	Lipoprotein particles and their constituents	Nightingale Health	Liver_r1529	Liver	ATP-Binding Cassette (ABC) Tcdb:3.A.1.211.1	Fatty acid metabolism	-0.0347684	0.00120845	2.98e-11	2.4e-09	-0.0513106	0.00264807	1.13e-68	2.29e-68
LDL_TG_pct ~ Liver_EX_pcholn261_hse_bc	LDL_TG_pct	Triglycerides to total lipids ratio in LDL	Lipoprotein particles and their constituents	Nightingale Health	Liver_EX_pcholn261_hse_bc	Liver	Exchange of Lysopc A C26:1 (Delta 5) (from[e] toblood)	Steroid metabolism	-0.0527459	0.00278236	3.21e-24	6.66e-22	-0.0515185	0.00264794	3.94e-68	7.93e-68
LDL_TG_pct ~ Liver_LCAT51e	LDL_TG_pct	Triglycerides to total lipids ratio in LDL	Lipoprotein particles and their constituents	Nightingale Health	Liver_LCAT51e	Liver	Lecithin-Cholesterol Acyltransferase, Formation of Lysopc A C26:1 (Delta 5)	Steroid metabolism	-0.0527459	0.00278236	3.21e-24	6.66e-22	-0.0515185	0.00264794	3.94e-68	7.93e-68
HDL_CE_pct ~ Liver_SPHMDAc	HDL_CE_pct	Cholesteryl esters to total lipids ratio in HDL	Lipoprotein particles and their constituents	Nightingale Health	Liver_SPHMDAc	Liver	Sphingomyelin Deacylase	Glycerides and phospholipids metabolism	-0.0527319	0.0027799	8.22e-24	1.66e-21	-0.0515199	0.00264758	8.16e-68	1.64e-67
HDL_CE_pct ~ Liver_EX_spc_hse_bc	HDL_CE_pct	Cholesteryl esters to total lipids ratio in HDL	Lipoprotein particles and their constituents	Nightingale Health	Liver_EX_spc_hse_bc	Liver	Exchange of Sphingosylphosphorylcholine (Homo Sapiens) (from[e] toblood)	Glycerides and phospholipids metabolism	-0.0527319	0.0027799	8.22e-24	1.66e-21	-0.0515199	0.00264758	8.16e-68	1.64e-67
HDL_CE_pct ~ Liver_SPC_HSt	HDL_CE_pct	Cholesteryl esters to total lipids ratio in HDL	Lipoprotein particles and their constituents	Nightingale Health	Liver_SPC_HSt	Liver	Sphingosylphosphorylcholine Transport (Diffusion)	Glycerides and phospholipids metabolism	-0.0527319	0.0027799	8.22e-24	1.66e-21	-0.0515199	0.00264758	8.16e-68	1.64e-67
XS_VLDL_L ~ Liver_LCAT33e	XS_VLDL_L	Total lipids in very small VLDL	Lipoprotein particles and their constituents	Nightingale Health	Liver_LCAT33e	Liver	Lecithin-Cholesterol Acyltransferase, Formation of 1-Eicosenoylglycerophosphocholine (Delta 11)	Steroid metabolism	-0.0294726	0.000868628	1.3e-08	8.33e-07	-0.0514399	0.00264641	1.47e-68	2.97e-68
XS_VLDL_L ~ Liver_EX_pcholn201_hse_bc	XS_VLDL_L	Total lipids in very small VLDL	Lipoprotein particles and their constituents	Nightingale Health	Liver_EX_pcholn201_hse_bc	Liver	Exchange of 1-Eicosenoylglycerophosphocholine (Delta 11) , Sn1-Lpc (20:1) (from[e] toblood)	Steroid metabolism	-0.0294726	0.000868628	1.3e-08	8.33e-07	-0.0514399	0.00264641	1.47e-68	2.97e-68
L_HDL_CE_pct_C ~ Liver_LCAT53e	L_HDL_CE_pct_C	Esterified cholesterol to total cholesterol ratio in large HDL	Lipoprotein particles and their constituents	Nightingale Health	Liver_LCAT53e	Liver	Lecithin-Cholesterol Acyltransferase, Formation of Lysopc A C28:0	Steroid metabolism	0.0503657	0.00253717	5.66e-22	1.01e-19	0.0515632	0.00264605	7.61e-69	1.55e-68
L_HDL_FC_pct_C ~ Liver_EX_pcholn28_hse_bc	L_HDL_FC_pct_C	Free cholesterol to total cholesterol ratio in large HDL	Lipoprotein particles and their constituents	Nightingale Health	Liver_EX_pcholn28_hse_bc	Liver	Exchange of Lysopc A C28:0 (from[e] toblood)	Steroid metabolism	-0.0503657	0.00253717	5.66e-22	1.01e-19	-0.0515632	0.00264605	7.61e-69	1.55e-68
L_HDL_CE_pct_C ~ Liver_EX_pcholn28_hse_bc	L_HDL_CE_pct_C	Esterified cholesterol to total cholesterol ratio in large HDL	Lipoprotein particles and their constituents	Nightingale Health	Liver_EX_pcholn28_hse_bc	Liver	Exchange of Lysopc A C28:0 (from[e] toblood)	Steroid metabolism	0.0503657	0.00253717	5.66e-22	1.01e-19	0.0515632	0.00264605	7.61e-69	1.55e-68
L_HDL_FC_pct_C ~ Liver_LCAT53e	L_HDL_FC_pct_C	Free cholesterol to total cholesterol ratio in large HDL	Lipoprotein particles and their constituents	Nightingale Health	Liver_LCAT53e	Liver	Lecithin-Cholesterol Acyltransferase, Formation of Lysopc A C28:0	Steroid metabolism	-0.0503657	0.00253717	5.66e-22	1.01e-19	-0.0515632	0.00264605	7.61e-69	1.55e-68
L_HDL_CE_pct_C ~ Liver_PEt	L_HDL_CE_pct_C	Esterified cholesterol to total cholesterol ratio in large HDL	Lipoprotein particles and their constituents	Nightingale Health	Liver_PEt	Liver	Phosphatidylethanolamine Transport	Glycerides and phospholipids metabolism	0.0420636	0.00176991	8.53e-16	9.73e-14	0.0515659	0.00264478	8.19e-69	1.67e-68
L_HDL_FC_pct_C ~ Liver_PEt	L_HDL_FC_pct_C	Free cholesterol to total cholesterol ratio in large HDL	Lipoprotein particles and their constituents	Nightingale Health	Liver_PEt	Liver	Phosphatidylethanolamine Transport	Glycerides and phospholipids metabolism	-0.0420636	0.00176991	8.53e-16	9.73e-14	-0.0515659	0.00264478	8.19e-69	1.67e-68
XL_VLDL_FC_pct ~ Liver_LCAT10e	XL_VLDL_FC_pct	Free cholesterol to total lipids ratio in very large VLDL	Lipoprotein particles and their constituents	Nightingale Health	Liver_LCAT10e	Liver	Lecithin-Cholesterol Acyltransferase, Formation of 1-Myristoylglycerophosphocholine	Steroid metabolism	-0.0327815	0.00107726	6.08e-09	4.03e-07	-0.0513087	0.00264431	1.16e-68	2.35e-68
XL_VLDL_FC_pct ~ Liver_EX_pcholmyr_hse_bc	XL_VLDL_FC_pct	Free cholesterol to total lipids ratio in very large VLDL	Lipoprotein particles and their constituents	Nightingale Health	Liver_EX_pcholmyr_hse_bc	Liver	Exchange of 1-Myristoylglycerophosphocholine (from[e] toblood)	Steroid metabolism	-0.0327815	0.00107726	6.08e-09	4.03e-07	-0.0513087	0.00264431	1.16e-68	2.35e-68
XL_VLDL_FC_pct ~ Liver_EX_pchol2ste_hse_bc	XL_VLDL_FC_pct	Free cholesterol to total lipids ratio in very large VLDL	Lipoprotein particles and their constituents	Nightingale Health	Liver_EX_pchol2ste_hse_bc	Liver	Exchange of 2-Stearoylglycerophosphocholine (from[e] toblood)	Steroid metabolism	-0.0327818	0.00107729	6.08e-09	4.02e-07	-0.0513086	0.00264429	1.16e-68	2.35e-68
XL_VLDL_FC_pct ~ Liver_LCAT22e	XL_VLDL_FC_pct	Free cholesterol to total lipids ratio in very large VLDL	Lipoprotein particles and their constituents	Nightingale Health	Liver_LCAT22e	Liver	Lecithin-Cholesterol Acyltransferase, Formation of 2-Stearoylglycerophosphocholine	Steroid metabolism	-0.0327818	0.00107729	6.08e-09	4.02e-07	-0.0513086	0.00264429	1.16e-68	2.35e-68
XL_VLDL_FC_pct ~ Liver_LCAT11e	XL_VLDL_FC_pct	Free cholesterol to total lipids ratio in very large VLDL	Lipoprotein particles and their constituents	Nightingale Health	Liver_LCAT11e	Liver	Lecithin-Cholesterol Acyltransferase, Formation of 1-Oleoylglycerophosphocholine (Delta 9)	Steroid metabolism	-0.0327828	0.00107735	6.07e-09	4.02e-07	-0.0513081	0.00264424	1.16e-68	2.35e-68
XL_VLDL_FC_pct ~ Liver_EX_pcholole_hse_bc	XL_VLDL_FC_pct	Free cholesterol to total lipids ratio in very large VLDL	Lipoprotein particles and their constituents	Nightingale Health	Liver_EX_pcholole_hse_bc	Liver	Exchange of 1-Oleoylglycerophosphocholine (Delta 9) (from[e] toblood)	Steroid metabolism	-0.0327828	0.00107735	6.07e-09	4.02e-07	-0.0513081	0.00264424	1.16e-68	2.35e-68
XL_VLDL_FC_pct ~ Liver_EX_pcholpalme_hse_bc	XL_VLDL_FC_pct	Free cholesterol to total lipids ratio in very large VLDL	Lipoprotein particles and their constituents	Nightingale Health	Liver_EX_pcholpalme_hse_bc	Liver	Exchange of 1-Palmitoleoylglycerophosphocholine (Delta 9) (from[e] toblood)	Steroid metabolism	-0.0327829	0.00107735	6.07e-09	4.02e-07	-0.051308	0.00264423	1.16e-68	2.35e-68
XL_VLDL_FC_pct ~ Liver_LCAT13e	XL_VLDL_FC_pct	Free cholesterol to total lipids ratio in very large VLDL	Lipoprotein particles and their constituents	Nightingale Health	Liver_LCAT13e	Liver	Lecithin-Cholesterol Acyltransferase, Formation of 1-Palmitoleoylglycerophosphocholine (Delta 9)	Steroid metabolism	-0.0327829	0.00107735	6.07e-09	4.02e-07	-0.051308	0.00264423	1.16e-68	2.35e-68
XL_VLDL_FC_pct ~ Liver_EX_pcholpalm_hse_bc	XL_VLDL_FC_pct	Free cholesterol to total lipids ratio in very large VLDL	Lipoprotein particles and their constituents	Nightingale Health	Liver_EX_pcholpalm_hse_bc	Liver	Exchange of 1-Palmitoylglycerophosphocholine (from[e] toblood)	Steroid metabolism	-0.0327831	0.00107737	6.07e-09	4.02e-07	-0.0513079	0.00264422	1.16e-68	2.36e-68
XL_VLDL_FC_pct ~ Liver_LCAT14e	XL_VLDL_FC_pct	Free cholesterol to total lipids ratio in very large VLDL	Lipoprotein particles and their constituents	Nightingale Health	Liver_LCAT14e	Liver	Lecithin-Cholesterol Acyltransferase, Formation of 1-Palmitoylglycerophosphocholine	Steroid metabolism	-0.0327831	0.00107737	6.07e-09	4.02e-07	-0.0513079	0.00264422	1.16e-68	2.36e-68
L_HDL_L ~ Liver_DESAT18_7	L_HDL_L	Total lipids in large HDL	Lipoprotein particles and their constituents	Nightingale Health	Liver_DESAT18_7	Liver	Fatty Acyl Coenzyme A Desaturase (N-C18:1CoA -> N-C18:2CoA)	Fatty acid metabolism	0.0421688	0.00177822	7.31e-16	8.38e-14	0.0513047	0.00264409	1.42e-68	2.87e-68
XL_VLDL_FC_pct ~ Liver_EX_pcholet_hse_bc	XL_VLDL_FC_pct	Free cholesterol to total lipids ratio in very large VLDL	Lipoprotein particles and their constituents	Nightingale Health	Liver_EX_pcholet_hse_bc	Liver	Exchange of 1-Eicosatrienoylglycerophosphocholine (Delta 11, 14, 17) (from[e] toblood)	Glycerides and phospholipids metabolism	-0.0327858	0.00107755	6.05e-09	4.01e-07	-0.0513061	0.00264404	1.17e-68	2.38e-68
XL_VLDL_FC_pct ~ Liver_LCAT6e	XL_VLDL_FC_pct	Free cholesterol to total lipids ratio in very large VLDL	Lipoprotein particles and their constituents	Nightingale Health	Liver_LCAT6e	Liver	Lecithin-Cholesterol Acyltransferase, Formation of 1-Eicosatrienoylglycerophosphocholine (Delta 11, 14, 17)	Steroid metabolism	-0.0327858	0.00107755	6.05e-09	4.01e-07	-0.0513061	0.00264404	1.17e-68	2.38e-68
XL_VLDL_FC_pct ~ Liver_LCAT5e	XL_VLDL_FC_pct	Free cholesterol to total lipids ratio in very large VLDL	Lipoprotein particles and their constituents	Nightingale Health	Liver_LCAT5e	Liver	Lecithin-Cholesterol Acyltransferase, Formation of 1-Eicosadienoylglycerophosphocholine (Delta 11, 14)	Steroid metabolism	-0.0327875	0.00107767	6.04e-09	4e-07	-0.051305	0.00264392	1.18e-68	2.4e-68
XL_VLDL_FC_pct ~ Liver_EX_pcholeic_hse_bc	XL_VLDL_FC_pct	Free cholesterol to total lipids ratio in very large VLDL	Lipoprotein particles and their constituents	Nightingale Health	Liver_EX_pcholeic_hse_bc	Liver	Exchange of 1-Eicosadienoylglycerophosphocholine (Delta 11, 14) (from[e] toblood)	Glycerides and phospholipids metabolism	-0.0327875	0.00107767	6.04e-09	4e-07	-0.051305	0.00264392	1.18e-68	2.4e-68
XL_VLDL_FC_pct ~ Liver_LCAT7e	XL_VLDL_FC_pct	Free cholesterol to total lipids ratio in very large VLDL	Lipoprotein particles and their constituents	Nightingale Health	Liver_LCAT7e	Liver	Lecithin-Cholesterol Acyltransferase, Formation of 1-Heptadecanoylglycerophosphocholine	Steroid metabolism	-0.0327892	0.00107778	6.03e-09	4e-07	-0.051304	0.00264381	1.19e-68	2.41e-68
XL_VLDL_FC_pct ~ Liver_EX_pcholhep_hse_bc	XL_VLDL_FC_pct	Free cholesterol to total lipids ratio in very large VLDL	Lipoprotein particles and their constituents	Nightingale Health	Liver_EX_pcholhep_hse_bc	Liver	Exchange of 1-Heptadecanoylglycerophosphocholine (from[e] toblood)	Glycerides and phospholipids metabolism	-0.0327892	0.00107778	6.03e-09	4e-07	-0.051304	0.00264381	1.19e-68	2.41e-68
XL_VLDL_FC_pct ~ Liver_LCAT57e	XL_VLDL_FC_pct	Free cholesterol to total lipids ratio in very large VLDL	Lipoprotein particles and their constituents	Nightingale Health	Liver_LCAT57e	Liver	Lecithin-Cholesterol Acyltransferase, Formation of 1-Docosahexaenoylglycerophosphocholine	Steroid metabolism	-0.0327896	0.00107781	6.03e-09	4e-07	-0.0513037	0.00264379	1.19e-68	2.41e-68
XL_VLDL_FC_pct ~ Liver_EX_pcholdoc_hse_bc	XL_VLDL_FC_pct	Free cholesterol to total lipids ratio in very large VLDL	Lipoprotein particles and their constituents	Nightingale Health	Liver_EX_pcholdoc_hse_bc	Liver	Exchange of 1-Docosahexaenoylglycerophosphocholine (from[e] toblood)	Steroid metabolism	-0.0327896	0.00107781	6.03e-09	4e-07	-0.0513037	0.00264379	1.19e-68	2.41e-68
XL_VLDL_FC_pct ~ Liver_EX_pchollinl_hse_bc	XL_VLDL_FC_pct	Free cholesterol to total lipids ratio in very large VLDL	Lipoprotein particles and their constituents	Nightingale Health	Liver_EX_pchollinl_hse_bc	Liver	Exchange of 1-Linoleoylglycerophosphocholine (Delta 9, 12) (from[e] toblood)	Steroid metabolism	-0.0327975	0.00107833	5.97e-09	3.96e-07	-0.051299	0.0026433	1.23e-68	2.48e-68
XL_VLDL_FC_pct ~ Liver_LCAT8e	XL_VLDL_FC_pct	Free cholesterol to total lipids ratio in very large VLDL	Lipoprotein particles and their constituents	Nightingale Health	Liver_LCAT8e	Liver	Lecithin-Cholesterol Acyltransferase, Formation of 1-Linoleoylglycerophosphocholine (Delta 9, 12)	Steroid metabolism	-0.0327975	0.00107833	5.97e-09	3.96e-07	-0.051299	0.0026433	1.23e-68	2.48e-68
XL_VLDL_FC_pct ~ Liver_LCAT2e	XL_VLDL_FC_pct	Free cholesterol to total lipids ratio in very large VLDL	Lipoprotein particles and their constituents	Nightingale Health	Liver_LCAT2e	Liver	Lecithin-Cholesterol Acyltransferase, Formation of 1-Arachidonoylglycerophosphocholine	Steroid metabolism	-0.0327977	0.00107835	5.97e-09	3.96e-07	-0.0512989	0.00264328	1.23e-68	2.48e-68
XL_VLDL_FC_pct ~ Liver_EX_pcholar_hse_bc	XL_VLDL_FC_pct	Free cholesterol to total lipids ratio in very large VLDL	Lipoprotein particles and their constituents	Nightingale Health	Liver_EX_pcholar_hse_bc	Liver	Exchange of 1-Arachidonoyl-Glycero-3-Phosphocholine (from[e] toblood)	Steroid metabolism	-0.0327977	0.00107835	5.97e-09	3.96e-07	-0.0512989	0.00264328	1.23e-68	2.48e-68
IDL_L ~ Liver_EX_pcholn28_hse_bc	IDL_L	Total lipids in IDL	Lipoprotein particles and their constituents	Nightingale Health	Liver_EX_pcholn28_hse_bc	Liver	Exchange of Lysopc A C28:0 (from[e] toblood)	Steroid metabolism	-0.0448228	0.00200905	5.13e-18	6.97e-16	-0.0514013	0.0026432	4.83e-68	9.72e-68
IDL_L ~ Liver_LCAT53e	IDL_L	Total lipids in IDL	Lipoprotein particles and their constituents	Nightingale Health	Liver_LCAT53e	Liver	Lecithin-Cholesterol Acyltransferase, Formation of Lysopc A C28:0	Steroid metabolism	-0.0448228	0.00200905	5.13e-18	6.97e-16	-0.0514013	0.0026432	4.83e-68	9.72e-68
L_LDL_TG_pct ~ Liver_EX_pcholn261_hse_bc	L_LDL_TG_pct	Triglycerides to total lipids ratio in large LDL	Lipoprotein particles and their constituents	Nightingale Health	Liver_EX_pcholn261_hse_bc	Liver	Exchange of Lysopc A C26:1 (Delta 5) (from[e] toblood)	Steroid metabolism	-0.0522157	0.00272627	7.14e-24	1.44e-21	-0.0514627	0.00264309	5.22e-68	1.05e-67
L_LDL_TG_pct ~ Liver_LCAT51e	L_LDL_TG_pct	Triglycerides to total lipids ratio in large LDL	Lipoprotein particles and their constituents	Nightingale Health	Liver_LCAT51e	Liver	Lecithin-Cholesterol Acyltransferase, Formation of Lysopc A C26:1 (Delta 5)	Steroid metabolism	-0.0522157	0.00272627	7.14e-24	1.44e-21	-0.0514627	0.00264309	5.22e-68	1.05e-67
VLDL_size ~ Liver_ETHAMPtr	VLDL_size	Mean diameter for VLDL particles	Lipoprotein particles and their constituents	Nightingale Health	Liver_ETHAMPtr	Liver	Transport of Ethanolamine Phosphate	Glycerides and phospholipids metabolism	-0.0379075	0.00143698	2.56e-13	2.43e-11	-0.051316	0.00264234	6.07e-69	1.24e-68
VLDL_size ~ Liver_EX_ethampe_bc	VLDL_size	Mean diameter for VLDL particles	Lipoprotein particles and their constituents	Nightingale Health	Liver_EX_ethampe_bc	Liver	Exchange of Ethanolamine Phosphate (from[e] toblood)	Glycerides and phospholipids metabolism	-0.0379075	0.00143698	2.56e-13	2.43e-11	-0.051316	0.00264234	6.07e-69	1.24e-68
XL_HDL_FC_pct_C ~ Liver_EX_gluside_hse_bc	XL_HDL_FC_pct_C	Free cholesterol to total cholesterol ratio in very large HDL	Lipoprotein particles and their constituents	Nightingale Health	Liver_EX_gluside_hse_bc	Liver	Exchange/Demand Reaction (from[e] toblood)	Glycerides and phospholipids metabolism	0.0459997	0.00211333	9e-19	1.3e-16	-0.0514001	0.00264181	8.53e-69	1.73e-68
XL_HDL_CE_pct_C ~ Liver_EX_gluside_hse_bc	XL_HDL_CE_pct_C	Esterified cholesterol to total cholesterol ratio in very large HDL	Lipoprotein particles and their constituents	Nightingale Health	Liver_EX_gluside_hse_bc	Liver	Exchange/Demand Reaction (from[e] toblood)	Glycerides and phospholipids metabolism	-0.0459997	0.00211333	9e-19	1.3e-16	0.0514001	0.00264181	8.53e-69	1.73e-68
XL_VLDL_FC_pct ~ Liver_LCAT15e	XL_VLDL_FC_pct	Free cholesterol to total lipids ratio in very large VLDL	Lipoprotein particles and their constituents	Nightingale Health	Liver_LCAT15e	Liver	Lecithin-Cholesterol Acyltransferase, Formation of 1-Stearoylglycerophosphocholine	Steroid metabolism	-0.0328225	0.00108	5.82e-09	3.87e-07	-0.0512836	0.00264171	1.34e-68	2.72e-68
XL_VLDL_FC_pct ~ Liver_EX_pcholste_hse_bc	XL_VLDL_FC_pct	Free cholesterol to total lipids ratio in very large VLDL	Lipoprotein particles and their constituents	Nightingale Health	Liver_EX_pcholste_hse_bc	Liver	Exchange of 1-Stearoylglycerophosphocholine (from[e] toblood)	Steroid metabolism	-0.0328225	0.00108	5.82e-09	3.87e-07	-0.0512836	0.00264171	1.34e-68	2.72e-68
L_LDL_TG_pct ~ Liver_FAEL183	L_LDL_TG_pct	Triglycerides to total lipids ratio in large LDL	Lipoprotein particles and their constituents	Nightingale Health	Liver_FAEL183	Liver	Fatty-Acyl Coenzyme A Elongation (N-C18:3CoA)	Fatty acid metabolism	-0.0423916	0.00179667	2.91e-16	3.46e-14	-0.0514755	0.00264159	5.69e-68	1.15e-67
L_LDL_TG_pct ~ Liver_DESAT20_1	L_LDL_TG_pct	Triglycerides to total lipids ratio in large LDL	Lipoprotein particles and their constituents	Nightingale Health	Liver_DESAT20_1	Liver	Fatty Acyl Coenzyme A Desaturase (N-C20:3CoA -> N-C20:4CoA)	Fatty acid metabolism	-0.0423916	0.00179667	2.91e-16	3.46e-14	-0.0514755	0.00264159	5.69e-68	1.15e-67
IDL_L ~ Liver_G3PCtr	IDL_L	Total lipids in IDL	Lipoprotein particles and their constituents	Nightingale Health	Liver_G3PCtr	Liver	Transport of Glycerophosphocholine	Glycerides and phospholipids metabolism	-0.0405421	0.00164376	5.12e-15	5.54e-13	-0.0514257	0.00264117	5.42e-68	1.09e-67
IDL_L ~ Liver_EX_g3pce_bc	IDL_L	Total lipids in IDL	Lipoprotein particles and their constituents	Nightingale Health	Liver_EX_g3pce_bc	Liver	Exchange of Glycerophosphocholine (from[e] toblood)	Glycerides and phospholipids metabolism	-0.0405421	0.00164376	5.12e-15	5.54e-13	-0.0514257	0.00264117	5.42e-68	1.09e-67
IDL_PL ~ Liver_CRMte	IDL_PL	Phospholipids in IDL	Lipoprotein particles and their constituents	Nightingale Health	Liver_CRMte	Liver	Ceramide Diffusion	Glycerides and phospholipids metabolism	0.032246	0.00103987	4.91e-10	3.55e-08	0.0513832	0.0026402	4.01e-68	8.08e-68
Total_C_pct ~ Liver_r2513	Total_C_pct	Total cholesterol to total lipids ratio	Lipoprotein particles and their constituents	Nightingale Health	Liver_r2513	Liver	Utilized Transport	Fatty acid metabolism	-0.0418242	0.00175619	4.2e-13	3.92e-11	-0.0514079	0.00263964	4.11e-67	8.21e-67
L_HDL_TG ~ Liver_CYTK1	L_HDL_TG	Triglycerides in large HDL	Lipoprotein particles and their constituents	Nightingale Health	Liver_CYTK1	Liver	Cytidylate Kinase (CMP)	Nucleotide metabolism	-0.0381764	0.00145517	2.98e-13	2.81e-11	-0.0514997	0.00263956	1.55e-68	3.13e-68
XL_HDL_CE_pct ~ Liver_EX_pcholn205_hse_bc	XL_HDL_CE_pct	Cholesterol esters to total lipids ratio in very large HDL	Lipoprotein particles and their constituents	Nightingale Health	Liver_EX_pcholn205_hse_bc	Liver	Exchange of 1-Eicosapentenoylglycerophosphocholine (Delta 5, 8, 11, 14, 17), Sn1-Lpc (20:5) (from[e] toblood)	Steroid metabolism	0.047032	0.00221443	1.35e-19	2.06e-17	0.0514947	0.00263923	2.14e-68	4.32e-68
XL_HDL_CE_pct ~ Liver_LCAT35e	XL_HDL_CE_pct	Cholesterol esters to total lipids ratio in very large HDL	Lipoprotein particles and their constituents	Nightingale Health	Liver_LCAT35e	Liver	Lecithin-Cholesterol Acyltransferase, Formation of 1-Eicosapentenoylglycerophosphocholine (Delta 5, 8, 11, 14, 17)	Steroid metabolism	0.047032	0.00221443	1.35e-19	2.06e-17	0.0514947	0.00263923	2.14e-68	4.32e-68
M_VLDL_PL_pct ~ Liver_SPHMYLNte	M_VLDL_PL_pct	Phospholipids to total lipids ratio in medium VLDL	Lipoprotein particles and their constituents	Nightingale Health	Liver_SPHMYLNte	Liver	Vesicle Transport of Sphingomyelin from Golgi to Extracellular	Glycerides and phospholipids metabolism	0.0365199	0.00133412	1.94e-12	1.72e-10	0.0513237	0.00263859	4.06e-68	8.18e-68
HDL_FC_by_CE ~ Liver_GBA	HDL_FC_by_CE	Ratio of free cholesterol to cholesteryl esters in HDL	Lipoprotein particles and their constituents	Nightingale Health	Liver_GBA	Liver	Glucosylceramidase	Glycerides and phospholipids metabolism	0.0476716	0.00226889	1.01e-19	1.55e-17	0.0514588	0.00263799	7.9e-68	1.59e-67
IDL_CE_pct ~ Liver_LCAT51e	IDL_CE_pct	Cholesterol esters to total lipids ratio in IDL	Lipoprotein particles and their constituents	Nightingale Health	Liver_LCAT51e	Liver	Lecithin-Cholesterol Acyltransferase, Formation of Lysopc A C26:1 (Delta 5)	Steroid metabolism	0.0398236	0.00158543	1.56e-14	1.61e-12	0.0513616	0.00263641	7.16e-68	1.44e-67
IDL_CE_pct ~ Liver_EX_pcholn261_hse_bc	IDL_CE_pct	Cholesterol esters to total lipids ratio in IDL	Lipoprotein particles and their constituents	Nightingale Health	Liver_EX_pcholn261_hse_bc	Liver	Exchange of Lysopc A C26:1 (Delta 5) (from[e] toblood)	Steroid metabolism	0.0398236	0.00158543	1.56e-14	1.61e-12	0.0513616	0.00263641	7.16e-68	1.44e-67
HDL_CE_pct ~ Liver_PCt	HDL_CE_pct	Cholesteryl esters to total lipids ratio in HDL	Lipoprotein particles and their constituents	Nightingale Health	Liver_PCt	Liver	Phosphatidylcholine Transporter	Glycerides and phospholipids metabolism	0.0575836	0.0033154	4.33e-28	1.13e-25	0.0513841	0.00263593	1.59e-67	3.19e-67
Total_C ~ Liver_DAGt	Total_C	Total cholesterol in serum	Lipoprotein particles and their constituents	Nightingale Health	Liver_DAGt	Liver	Diacylglycerol Transport	Glycerides and phospholipids metabolism	-0.0438047	0.00192625	3.15e-14	3.19e-12	-0.0513333	0.00263575	2.04e-67	4.09e-67
Total_C ~ Liver_LPS2e	Total_C	Total cholesterol in serum	Lipoprotein particles and their constituents	Nightingale Health	Liver_LPS2e	Liver	Lipase, Extracellular	Glycerides and phospholipids metabolism	-0.0438047	0.00192625	3.15e-14	3.19e-12	-0.0513333	0.00263575	2.04e-67	4.09e-67
Total_C ~ Liver_MAGt	Total_C	Total cholesterol in serum	Lipoprotein particles and their constituents	Nightingale Health	Liver_MAGt	Liver	Monoacylglycerol 2 Transport	Glycerides and phospholipids metabolism	-0.0438047	0.00192625	3.15e-14	3.19e-12	-0.0513333	0.00263575	2.04e-67	4.09e-67
HDL_FC ~ Liver_LCAT52e	HDL_FC	Free cholesterol in HDL	Lipoprotein particles and their constituents	Nightingale Health	Liver_LCAT52e	Liver	Lecithin-Cholesterol Acyltransferase, Formation of Lysopc A C28:1 (Delta 5)	Steroid metabolism	-0.0327208	0.00107244	4.21e-10	3.05e-08	-0.0512215	0.00263548	7.39e-68	1.49e-67
HDL_FC ~ Liver_EX_pcholn281_hse_bc	HDL_FC	Free cholesterol in HDL	Lipoprotein particles and their constituents	Nightingale Health	Liver_EX_pcholn281_hse_bc	Liver	Exchange of Lysopc A C28:1 (Delta 5) (from[e] toblood)	Steroid metabolism	-0.0327208	0.00107244	4.21e-10	3.05e-08	-0.0512215	0.00263548	7.39e-68	1.49e-67
S_VLDL_CE_pct_C ~ Liver_r2537	S_VLDL_CE_pct_C	Esterified cholesterol to total cholesterol ratio in small VLDL	Lipoprotein particles and their constituents	Nightingale Health	Liver_r2537	Liver	Utilized Transport	Fatty acid metabolism	0.0367685	0.00135193	1.33e-12	1.19e-10	-0.0513067	0.00263444	3.27e-68	6.59e-68
S_VLDL_FC_pct_C ~ Liver_r2537	S_VLDL_FC_pct_C	Free cholesterol to total cholesterol ratio in small VLDL	Lipoprotein particles and their constituents	Nightingale Health	Liver_r2537	Liver	Utilized Transport	Fatty acid metabolism	-0.0367685	0.00135193	1.33e-12	1.19e-10	0.0513067	0.00263444	3.27e-68	6.59e-68
XS_VLDL_FC ~ Liver_FAS180COA	XS_VLDL_FC	Free cholesterol in very small VLDL	Lipoprotein particles and their constituents	Nightingale Health	Liver_FAS180COA	Liver	FAS180COA	Fatty acid metabolism	0.0354214	0.00125475	8.18e-12	6.93e-10	0.051333	0.00263315	2.27e-68	4.59e-68
XL_VLDL_FC_pct ~ Liver_LCAT21e	XL_VLDL_FC_pct	Free cholesterol to total lipids ratio in very large VLDL	Lipoprotein particles and their constituents	Nightingale Health	Liver_LCAT21e	Liver	Lecithin-Cholesterol Acyltransferase, Formation of 2-Palmitoylglycerophosphocholine	Steroid metabolism	-0.0329287	0.0010871	5.19e-09	3.46e-07	-0.0511858	0.00263161	2.42e-68	4.89e-68
XL_VLDL_FC_pct ~ Liver_EX_pchol2palm_hse_bc	XL_VLDL_FC_pct	Free cholesterol to total lipids ratio in very large VLDL	Lipoprotein particles and their constituents	Nightingale Health	Liver_EX_pchol2palm_hse_bc	Liver	Exchange of 2-Palmitoylglycerophosphocholine (from[e] toblood)	Steroid metabolism	-0.0329287	0.0010871	5.19e-09	3.46e-07	-0.0511858	0.00263161	2.42e-68	4.89e-68
S_LDL_TG ~ Liver_EX_chsterole_bc	S_LDL_TG	Triglycerides in small LDL	Lipoprotein particles and their constituents	Nightingale Health	Liver_EX_chsterole_bc	Liver	EX_chsterol(e)_[bc]	Steroid metabolism	-0.0728961	0.00530949	8.95e-45	5.04e-42	-0.051367	0.00263063	2.18e-68	4.39e-68
IDL_PL_pct ~ Liver_EX_lneldce_bc	IDL_PL_pct	Phospholipids to total lipids ratio in IDL	Lipoprotein particles and their constituents	Nightingale Health	Liver_EX_lneldce_bc	Liver	Exchange of Linoelaidic Acid (from[e] toblood)	Fatty acid metabolism	-0.0379545	0.00144079	2.42e-13	2.29e-11	0.0512759	0.00262866	1.13e-67	2.28e-67
IDL_PL_pct ~ Liver_FACOAL1822	IDL_PL_pct	Phospholipids to total lipids ratio in IDL	Lipoprotein particles and their constituents	Nightingale Health	Liver_FACOAL1822	Liver	Fatty-Acid- Coenzyme A Ligase	Fatty acid metabolism	-0.0379545	0.00144079	2.42e-13	2.29e-11	0.0512759	0.00262866	1.13e-67	2.28e-67
IDL_PL_pct ~ Liver_LNELDCt	IDL_PL_pct	Phospholipids to total lipids ratio in IDL	Lipoprotein particles and their constituents	Nightingale Health	Liver_LNELDCt	Liver	Fatty Acid Transport via Diffusion	Fatty acid metabolism	-0.0379545	0.00144079	2.42e-13	2.29e-11	0.0512759	0.00262866	1.13e-67	2.28e-67
IDL_C_pct ~ Liver_PCHOLPr_hs	IDL_C_pct	Total cholesterol to total lipids ratio in IDL	Lipoprotein particles and their constituents	Nightingale Health	Liver_PCHOLPr_hs	Liver	Choline Phosphatase	Glycerides and phospholipids metabolism	0.0358912	0.00128839	4.39e-12	3.81e-10	0.051351	0.00262857	1.12e-67	2.26e-67
IDL_C_pct ~ Liver_PCHOL_HSter	IDL_C_pct	Total cholesterol to total lipids ratio in IDL	Lipoprotein particles and their constituents	Nightingale Health	Liver_PCHOL_HSter	Liver	Phosphatidylcholine Scramblase	Glycerides and phospholipids metabolism	0.0358912	0.00128839	4.39e-12	3.81e-10	0.051351	0.00262857	1.12e-67	2.26e-67
IDL_C_pct ~ Liver_CHOLtr	IDL_C_pct	Total cholesterol to total lipids ratio in IDL	Lipoprotein particles and their constituents	Nightingale Health	Liver_CHOLtr	Liver	Choline Intracellular Transport	Glycerides and phospholipids metabolism	0.0358912	0.00128839	4.39e-12	3.81e-10	0.051351	0.00262857	1.12e-67	2.26e-67
Total_L ~ Liver_FACOAL181i	Total_L	Total lipids in lipoprotein particles	Lipoprotein particles and their constituents	Nightingale Health	Liver_FACOAL181i	Liver	C181 Fatty Acid Activation	Fatty acid metabolism	-0.0434621	0.00188834	5.61e-14	5.56e-12	-0.0511991	0.00262329	1.04e-66	2.08e-66
