## Supplemental Tables for "Genetically personalised organ-specific metabolic models in health and disease" (part 5 of 9)

### Sheet: Table S3 (continued)
Association	Blood metabolic feature ID	Blood metabolic feature name	Blood metabolic feature class	Platform	Reaction ID	Organ	Reaction name	Reaction subsystem	Effect size (INTERVAL)	R2 (INTERVAL)	P value (INTERVAL)	FDR-adjusted P value (INTERVAL)	Effect size (UKB)	R2 (UKB)	P value (UKB)	FDR-adjusted P value (UKB)
HDL_C ~ Liver_CHOLESTle	HDL_C	Total cholesterol in HDL	Lipoprotein particles and their constituents	Nightingale Health	Liver_CHOLESTle	Liver	Hydrolysis of Cholesterol Ester by Cholesterol Esterase	Steroid metabolism	0.0434221	0.00188479	1.21e-16	1.47e-14	0.0511372	0.00262174	1.97e-67	3.96e-67
HDL_FC_by_CE ~ Liver_LCAT29e	HDL_FC_by_CE	Ratio of free cholesterol to cholesteryl esters in HDL	Lipoprotein particles and their constituents	Nightingale Health	Liver_LCAT29e	Liver	Lecithin-Cholesterol Acyltransferase, Formation of 1-Pentadecanoylglycerophosphocholine	Steroid metabolism	-0.0382693	0.00146693	2.75e-13	2.6e-11	-0.0512752	0.00262174	2.02e-67	4.04e-67
HDL_FC_by_CE ~ Liver_EX_pcholn15_hse_bc	HDL_FC_by_CE	Ratio of free cholesterol to cholesteryl esters in HDL	Lipoprotein particles and their constituents	Nightingale Health	Liver_EX_pcholn15_hse_bc	Liver	Exchange of 1-Pentadecanoylglycerophosphocholine, Sn1-Lpc (15:0) (from[e] toblood)	Glycerides and phospholipids metabolism	-0.0382693	0.00146693	2.75e-13	2.6e-11	-0.0512752	0.00262174	2.02e-67	4.04e-67
LDL_TG_pct ~ Liver_DESAT18_3	LDL_TG_pct	Triglycerides to total lipids ratio in LDL	Lipoprotein particles and their constituents	Nightingale Health	Liver_DESAT18_3	Liver	Stearoyl Coenzyme A Desaturase (N-C18:0CoA -> N-C18:1CoA)	Fatty acid metabolism	0.0517881	0.00268205	2.1e-23	4.08e-21	0.0512506	0.00261825	2.18e-67	4.37e-67
M_VLDL_PL_pct ~ Liver_BCDO	M_VLDL_PL_pct	Phospholipids to total lipids ratio in medium VLDL	Lipoprotein particles and their constituents	Nightingale Health	Liver_BCDO	Liver	Beta-Carotene Dioxygenase	Vitamin A metabolism	-0.0403335	0.00162702	7.62e-15	8.14e-13	-0.0511111	0.00261622	1.48e-67	2.97e-67
M_VLDL_PL_pct ~ Liver_CAROtr	M_VLDL_PL_pct	Phospholipids to total lipids ratio in medium VLDL	Lipoprotein particles and their constituents	Nightingale Health	Liver_CAROtr	Liver	Beta-Carotene Transport via Diffusion	Vitamin A metabolism	-0.0403335	0.00162702	7.62e-15	8.14e-13	-0.0511111	0.00261622	1.48e-67	2.97e-67
M_VLDL_PL_pct ~ Liver_EX_caroe_bc	M_VLDL_PL_pct	Phospholipids to total lipids ratio in medium VLDL	Lipoprotein particles and their constituents	Nightingale Health	Liver_EX_caroe_bc	Liver	Exchange of Beta-Carotene (from[e] toblood)	Vitamin A metabolism	-0.0403335	0.00162702	7.62e-15	8.14e-13	-0.0511111	0.00261622	1.48e-67	2.97e-67
Total_C ~ Liver_LPS	Total_C	Total cholesterol in serum	Lipoprotein particles and their constituents	Nightingale Health	Liver_LPS	Liver	Lipase	Glycerides and phospholipids metabolism	-0.0428708	0.00184424	1.1e-13	1.07e-11	-0.0511387	0.0026157	6.44e-67	1.28e-66
Total_C ~ Liver_EX_tag_hse_bc	Total_C	Total cholesterol in serum	Lipoprotein particles and their constituents	Nightingale Health	Liver_EX_tag_hse_bc	Liver	Exchange of Triacylglycerol (Homo Sapiens) (from[e] toblood)	Glycerides and phospholipids metabolism	-0.0428707	0.00184424	1.1e-13	1.07e-11	-0.0511387	0.0026157	6.44e-67	1.28e-66
Total_C ~ Liver_TAGt	Total_C	Total cholesterol in serum	Lipoprotein particles and their constituents	Nightingale Health	Liver_TAGt	Liver	Triacylglycerol Transport	Glycerides and phospholipids metabolism	-0.0428707	0.00184424	1.1e-13	1.07e-11	-0.0511387	0.0026157	6.44e-67	1.28e-66
IDL_CE_pct ~ Liver_SPHMYLNtg	IDL_CE_pct	Cholesterol esters to total lipids ratio in IDL	Lipoprotein particles and their constituents	Nightingale Health	Liver_SPHMYLNtg	Liver	Sphingomyelin Intracellular Transport	Glycerides and phospholipids metabolism	-0.0400745	0.00160644	1.05e-14	1.1e-12	-0.0512171	0.00261553	2.39e-67	4.78e-67
L_HDL_PL ~ Liver_DESAT18_7	L_HDL_PL	Phospholipids in large HDL	Lipoprotein particles and their constituents	Nightingale Health	Liver_DESAT18_7	Liver	Fatty Acyl Coenzyme A Desaturase (N-C18:1CoA -> N-C18:2CoA)	Fatty acid metabolism	0.0377454	0.00142474	5.26e-13	4.86e-11	0.0510228	0.00261245	4.66e-68	9.38e-68
XL_VLDL_FC_pct ~ Liver_LCAT30e	XL_VLDL_FC_pct	Free cholesterol to total lipids ratio in very large VLDL	Lipoprotein particles and their constituents	Nightingale Health	Liver_LCAT30e	Liver	Lecithin-Cholesterol Acyltransferase, Formation of 1-Octadeca-Trienoylglycerophosphocholine	Steroid metabolism	-0.0330179	0.00109312	4.71e-09	3.15e-07	-0.0509933	0.00261182	7.67e-68	1.54e-67
XL_VLDL_FC_pct ~ Liver_EX_pcholn183_hse_bc	XL_VLDL_FC_pct	Free cholesterol to total lipids ratio in very large VLDL	Lipoprotein particles and their constituents	Nightingale Health	Liver_EX_pcholn183_hse_bc	Liver	Exchange of 1-Octadeca-Trienoylglycerophosphocholine, Sn1-Lpc (18:3, Delta 9, 12, 15) (from[e] toblood)	Steroid metabolism	-0.0330179	0.00109312	4.71e-09	3.15e-07	-0.0509933	0.00261182	7.67e-68	1.54e-67
S_VLDL_C ~ Liver_LPS2e	S_VLDL_C	Total cholesterol in small VLDL	Lipoprotein particles and their constituents	Nightingale Health	Liver_LPS2e	Liver	Lipase, Extracellular	Glycerides and phospholipids metabolism	-0.0345819	0.00119634	2.51e-11	2.03e-09	-0.0511201	0.0026108	1.24e-67	2.5e-67
S_VLDL_C ~ Liver_MAGt	S_VLDL_C	Total cholesterol in small VLDL	Lipoprotein particles and their constituents	Nightingale Health	Liver_MAGt	Liver	Monoacylglycerol 2 Transport	Glycerides and phospholipids metabolism	-0.0345819	0.00119634	2.51e-11	2.03e-09	-0.0511201	0.0026108	1.24e-67	2.5e-67
S_VLDL_C ~ Liver_DAGt	S_VLDL_C	Total cholesterol in small VLDL	Lipoprotein particles and their constituents	Nightingale Health	Liver_DAGt	Liver	Diacylglycerol Transport	Glycerides and phospholipids metabolism	-0.0345819	0.00119634	2.51e-11	2.03e-09	-0.0511201	0.0026108	1.24e-67	2.5e-67
L_HDL_L ~ Liver_DESAT18_5	L_HDL_L	Total lipids in large HDL	Lipoprotein particles and their constituents	Nightingale Health	Liver_DESAT18_5	Liver	DESAT18_5	Fatty acid metabolism	0.041822	0.00174914	1.26e-15	1.41e-13	0.0509801	0.00261067	9.93e-68	1.99e-67
L_HDL_L ~ Liver_DESAT18_8	L_HDL_L	Total lipids in large HDL	Lipoprotein particles and their constituents	Nightingale Health	Liver_DESAT18_8	Liver	DESAT18_8	Fatty acid metabolism	0.041822	0.00174914	1.26e-15	1.41e-13	0.0509801	0.00261067	9.93e-68	1.99e-67
XS_VLDL_TG ~ Liver_EX_retne_bc	XS_VLDL_TG	Triglycerides in very small VLDL	Lipoprotein particles and their constituents	Nightingale Health	Liver_EX_retne_bc	Liver	Exchange of Retinoate (from[e] toblood)	Vitamin A metabolism	0.0307881	0.000947898	2.85e-09	1.94e-07	0.0512067	0.00260831	7.73e-68	1.55e-67
IDL_PL_pct ~ Liver_LPASE	IDL_PL_pct	Phospholipids to total lipids ratio in IDL	Lipoprotein particles and their constituents	Nightingale Health	Liver_LPASE	Liver	Lysophospholipase	Glycerides and phospholipids metabolism	-0.0350097	0.00122593	1.43e-11	1.19e-09	0.0510511	0.00260805	3.73e-67	7.45e-67
M_VLDL_PL_pct ~ Liver_EX_pcholn19_hse_bc	M_VLDL_PL_pct	Phospholipids to total lipids ratio in medium VLDL	Lipoprotein particles and their constituents	Nightingale Health	Liver_EX_pcholn19_hse_bc	Liver	Exchange of 1-NoNADecanoylglycerophosphocholine, Sn1-Lpc (19:0) (from[e] toblood)	Steroid metabolism	-0.0395251	0.00156221	2.59e-14	2.64e-12	-0.0509751	0.00260574	2.72e-67	5.44e-67
M_VLDL_PL_pct ~ Liver_LCAT32e	M_VLDL_PL_pct	Phospholipids to total lipids ratio in medium VLDL	Lipoprotein particles and their constituents	Nightingale Health	Liver_LCAT32e	Liver	Lecithin-Cholesterol Acyltransferase, Formation of 1-NoNADecanoylglycerophosphocholine	Steroid metabolism	-0.0395251	0.00156221	2.59e-14	2.64e-12	-0.0509751	0.00260574	2.72e-67	5.44e-67
LDL_TG ~ Liver_LCAT31e	LDL_TG	Triglycerides in LDL	Lipoprotein particles and their constituents	Nightingale Health	Liver_LCAT31e	Liver	Lecithin-Cholesterol Acyltransferase, Formation of 1-Octadeca-Trienoylglycerophosphocholine (Delta 6, 9, 12)	Steroid metabolism	-0.0528773	0.00279642	2.47e-24	5.16e-22	-0.0511025	0.00260449	2.66e-67	5.32e-67
LDL_TG ~ Liver_EX_pcholn1836_hse_bc	LDL_TG	Triglycerides in LDL	Lipoprotein particles and their constituents	Nightingale Health	Liver_EX_pcholn1836_hse_bc	Liver	Exchange of 1-Octadeca-Trienoylglycerophosphocholine, Sn1-Lpc (18:3, Delta 6, 9, 12) (from[e] toblood)	Steroid metabolism	-0.0528773	0.00279642	2.47e-24	5.16e-22	-0.0511025	0.00260449	2.66e-67	5.32e-67
IDL_PL_pct ~ Liver_LCAT49e	IDL_PL_pct	Phospholipids to total lipids ratio in IDL	Lipoprotein particles and their constituents	Nightingale Health	Liver_LCAT49e	Liver	Lecithin-Cholesterol Acyltransferase, Formation of 1-Dihomo-Linolenoylglycerophosphocholine (20:3, Delta 8, 11, 14)	Steroid metabolism	0.0366985	0.00134657	1.44e-12	1.29e-10	-0.0509769	0.00260388	4.74e-67	9.47e-67
IDL_PL_pct ~ Liver_EX_pcholn203_hse_bc	IDL_PL_pct	Phospholipids to total lipids ratio in IDL	Lipoprotein particles and their constituents	Nightingale Health	Liver_EX_pcholn203_hse_bc	Liver	Exchange of 1-Dihomo-Linolenoylglycerophosphocholine (20:3, Delta 8, 11, 14), Lysopc A C20:3 (from[e] toblood)	Steroid metabolism	0.0366985	0.00134657	1.44e-12	1.29e-10	-0.0509769	0.00260388	4.74e-67	9.47e-67
L_HDL_CE ~ Liver_HMR_0770	L_HDL_CE	Cholesterol esters in large HDL	Lipoprotein particles and their constituents	Nightingale Health	Liver_HMR_0770	Liver	HMR_0770	Glycerides and phospholipids metabolism	0.0509515	0.00259601	1.9e-22	3.47e-20	0.0508618	0.00260112	8.97e-68	1.8e-67
IDL_L ~ Liver_CHOLPtr	IDL_L	Total lipids in IDL	Lipoprotein particles and their constituents	Nightingale Health	Liver_CHOLPtr	Liver	Transport of Choline Phosphate	Glycerides and phospholipids metabolism	0.0350985	0.00123199	1.26e-11	1.06e-09	0.0510339	0.00260094	5.54e-67	1.1e-66
IDL_L ~ Liver_EX_cholpe_bc	IDL_L	Total lipids in IDL	Lipoprotein particles and their constituents	Nightingale Health	Liver_EX_cholpe_bc	Liver	Exchange of Choline Phosphate (from[e] toblood)	Glycerides and phospholipids metabolism	0.0350985	0.00123199	1.26e-11	1.06e-09	0.0510339	0.00260094	5.54e-67	1.1e-66
L_HDL_CE_pct_C ~ Liver_PSSA2_hs	L_HDL_CE_pct_C	Esterified cholesterol to total cholesterol ratio in large HDL	Lipoprotein particles and their constituents	Nightingale Health	Liver_PSSA2_hs	Liver	Phosphatidylserine Synthase Homo Sapiens	Glycerides and phospholipids metabolism	0.046139	0.00212887	1.09e-18	1.56e-16	0.051081	0.00259534	1.47e-67	2.95e-67
L_HDL_FC_pct_C ~ Liver_PSSA2_hs	L_HDL_FC_pct_C	Free cholesterol to total cholesterol ratio in large HDL	Lipoprotein particles and their constituents	Nightingale Health	Liver_PSSA2_hs	Liver	Phosphatidylserine Synthase Homo Sapiens	Glycerides and phospholipids metabolism	-0.046139	0.00212887	1.09e-18	1.56e-16	-0.051081	0.00259534	1.47e-67	2.95e-67
IDL_PL ~ Liver_RE0344C	IDL_PL	Phospholipids in IDL	Lipoprotein particles and their constituents	Nightingale Health	Liver_RE0344C	Liver	Palmitoyl Coenzyme A Hydrolase	Fatty acid metabolism	0.0316806	0.00100371	9.79e-10	6.92e-08	0.0509494	0.0025948	5.55e-67	1.11e-66
HDL_C ~ Liver_HMR_9805	HDL_C	Total cholesterol in HDL	Lipoprotein particles and their constituents	Nightingale Health	Liver_HMR_9805	Liver	Sn-Glycero-3-Phosphocholine Cholinephosphohydrolase	Glycerides and phospholipids metabolism	-0.0381204	0.00145386	3.51e-13	3.29e-11	-0.0508504	0.00259479	9.34e-67	1.86e-66
XL_HDL_FC_pct_C ~ Liver_LPCHOLt	XL_HDL_FC_pct_C	Free cholesterol to total cholesterol ratio in very large HDL	Lipoprotein particles and their constituents	Nightingale Health	Liver_LPCHOLt	Liver	Lysophosphatidylcholine Transport	Glycerides and phospholipids metabolism	0.0384663	0.00147914	1.36e-13	1.32e-11	-0.0509151	0.00259477	1.33e-67	2.67e-67
XL_HDL_CE_pct_C ~ Liver_LPCHOLt	XL_HDL_CE_pct_C	Esterified cholesterol to total cholesterol ratio in very large HDL	Lipoprotein particles and their constituents	Nightingale Health	Liver_LPCHOLt	Liver	Lysophosphatidylcholine Transport	Glycerides and phospholipids metabolism	-0.0384663	0.00147914	1.36e-13	1.32e-11	0.0509151	0.00259477	1.33e-67	2.67e-67
L_LDL_TG_pct ~ Liver_DESAT18_3	L_LDL_TG_pct	Triglycerides to total lipids ratio in large LDL	Lipoprotein particles and their constituents	Nightingale Health	Liver_DESAT18_3	Liver	Stearoyl Coenzyme A Desaturase (N-C18:0CoA -> N-C18:1CoA)	Fatty acid metabolism	0.0519265	0.00269665	1.25e-23	2.48e-21	0.0510108	0.00259469	8.52e-67	1.7e-66
ApoA1 ~ Liver_PSSA1_hs	ApoA1	Apolipoprotein A-I	Lipoprotein particles and their constituents	Nightingale Health	Liver_PSSA1_hs	Liver	Phosphatidylserine Synthase Homo Sapiens	Glycerides and phospholipids metabolism	0.0353453	0.00124929	9.05e-12	7.63e-10	0.0509724	0.00259433	4.16e-67	8.31e-67
HDL_size ~ Liver_RADH2	HDL_size	Mean diameter for HDL particles	Lipoprotein particles and their constituents	Nightingale Health	Liver_RADH2	Liver	Retinal Dehydrogenase (NADPH)	Vitamin A metabolism	0.0386243	0.00149184	9.05e-14	8.86e-12	0.0508361	0.00259268	8.76e-68	1.76e-67
L_VLDL_C_pct ~ Liver_EX_pcholn204_hse_bc	L_VLDL_C_pct	Total cholesterol to total lipids ratio in large VLDL	Lipoprotein particles and their constituents	Nightingale Health	Liver_EX_pcholn204_hse_bc	Liver	Exchange of 1-Eicosatetraenoylglycerophosphocholine (Delta 8, 11, 14, 17), Sn1-Lpc (20:4) (from[e] toblood)	Steroid metabolism	-0.0405576	0.00165021	1.63e-13	1.56e-11	-0.050822	0.0025913	1.74e-67	3.49e-67
L_VLDL_C_pct ~ Liver_LCAT34e	L_VLDL_C_pct	Total cholesterol to total lipids ratio in large VLDL	Lipoprotein particles and their constituents	Nightingale Health	Liver_LCAT34e	Liver	Lecithin-Cholesterol Acyltransferase, Formation of 1-Eicosatetraenoylglycerophosphocholine (Delta 8, 11, 14, 17)	Steroid metabolism	-0.0405576	0.00165021	1.63e-13	1.56e-11	-0.050822	0.0025913	1.74e-67	3.49e-67
IDL_TG_pct ~ Liver_FACOAL1822	IDL_TG_pct	Triglycerides to total lipids ratio in IDL	Lipoprotein particles and their constituents	Nightingale Health	Liver_FACOAL1822	Liver	Fatty-Acid- Coenzyme A Ligase	Fatty acid metabolism	0.0445419	0.00198426	8.34e-18	1.11e-15	0.0510065	0.00259114	9.87e-67	1.96e-66
IDL_TG_pct ~ Liver_LNELDCt	IDL_TG_pct	Triglycerides to total lipids ratio in IDL	Lipoprotein particles and their constituents	Nightingale Health	Liver_LNELDCt	Liver	Fatty Acid Transport via Diffusion	Fatty acid metabolism	0.0445419	0.00198426	8.34e-18	1.11e-15	0.0510065	0.00259114	9.87e-67	1.96e-66
IDL_TG_pct ~ Liver_EX_lneldce_bc	IDL_TG_pct	Triglycerides to total lipids ratio in IDL	Lipoprotein particles and their constituents	Nightingale Health	Liver_EX_lneldce_bc	Liver	Exchange of Linoelaidic Acid (from[e] toblood)	Fatty acid metabolism	0.0445419	0.00198426	8.34e-18	1.11e-15	0.0510065	0.00259114	9.87e-67	1.96e-66
L_HDL_FC ~ Liver_EX_ocdceae_bc	L_HDL_FC	Free cholesterol in large HDL	Lipoprotein particles and their constituents	Nightingale Health	Liver_EX_ocdceae_bc	Liver	EX_ocdcea(e)_[bc]	Fatty acid metabolism	0.0399678	0.00159975	2.02e-14	2.08e-12	0.0508424	0.00258844	1.58e-67	3.16e-67
S_HDL_TG_pct ~ Liver_BCDO	S_HDL_TG_pct	Triglycerides to total lipids ratio in small HDL	Lipoprotein particles and their constituents	Nightingale Health	Liver_BCDO	Liver	Beta-Carotene Dioxygenase	Vitamin A metabolism	-0.0563863	0.00317938	1.38e-27	3.48e-25	-0.0509064	0.00258691	1.1e-66	2.18e-66
S_HDL_TG_pct ~ Liver_CAROtr	S_HDL_TG_pct	Triglycerides to total lipids ratio in small HDL	Lipoprotein particles and their constituents	Nightingale Health	Liver_CAROtr	Liver	Beta-Carotene Transport via Diffusion	Vitamin A metabolism	-0.0563863	0.00317938	1.38e-27	3.48e-25	-0.0509064	0.00258691	1.1e-66	2.18e-66
S_HDL_TG_pct ~ Liver_EX_caroe_bc	S_HDL_TG_pct	Triglycerides to total lipids ratio in small HDL	Lipoprotein particles and their constituents	Nightingale Health	Liver_EX_caroe_bc	Liver	Exchange of Beta-Carotene (from[e] toblood)	Vitamin A metabolism	-0.0563863	0.00317938	1.38e-27	3.48e-25	-0.0509064	0.00258691	1.1e-66	2.18e-66
S_HDL_TG_pct ~ Liver_EX_retinale_bc	S_HDL_TG_pct	Triglycerides to total lipids ratio in small HDL	Lipoprotein particles and their constituents	Nightingale Health	Liver_EX_retinale_bc	Liver	Exchange of Retinal (from[e] toblood)	Vitamin A metabolism	-0.0574124	0.003296	1.54e-28	4.08e-26	-0.0509026	0.00258668	1.11e-66	2.21e-66
S_HDL_TG_pct ~ Liver_RETINALt	S_HDL_TG_pct	Triglycerides to total lipids ratio in small HDL	Lipoprotein particles and their constituents	Nightingale Health	Liver_RETINALt	Liver	Transport of Retinal	Vitamin A metabolism	-0.0574124	0.003296	1.54e-28	4.08e-26	-0.0509026	0.00258668	1.11e-66	2.21e-66
HDL_CE_pct ~ Liver_EX_pchol_hse_bc	HDL_CE_pct	Cholesteryl esters to total lipids ratio in HDL	Lipoprotein particles and their constituents	Nightingale Health	Liver_EX_pchol_hse_bc	Liver	Exchange of Phosphatidylcholine (Homo Sapiens) (from[e] toblood)	Glycerides and phospholipids metabolism	-0.0546008	0.00297889	2.11e-25	4.7e-23	-0.0508695	0.00258289	3.35e-66	6.63e-66
S_VLDL_C ~ Liver_LPS	S_VLDL_C	Total cholesterol in small VLDL	Lipoprotein particles and their constituents	Nightingale Health	Liver_LPS	Liver	Lipase	Glycerides and phospholipids metabolism	-0.0342379	0.00117263	3.93e-11	3.14e-09	-0.0508379	0.00258216	6.57e-67	1.31e-66
S_VLDL_C ~ Liver_TAGt	S_VLDL_C	Total cholesterol in small VLDL	Lipoprotein particles and their constituents	Nightingale Health	Liver_TAGt	Liver	Triacylglycerol Transport	Glycerides and phospholipids metabolism	-0.0342378	0.00117263	3.93e-11	3.14e-09	-0.0508379	0.00258216	6.57e-67	1.31e-66
S_VLDL_C ~ Liver_EX_tag_hse_bc	S_VLDL_C	Total cholesterol in small VLDL	Lipoprotein particles and their constituents	Nightingale Health	Liver_EX_tag_hse_bc	Liver	Exchange of Triacylglycerol (Homo Sapiens) (from[e] toblood)	Glycerides and phospholipids metabolism	-0.0342378	0.00117263	3.93e-11	3.14e-09	-0.0508379	0.00258216	6.57e-67	1.31e-66
VLDL_size ~ Liver_EX_crm_hse_bc	VLDL_size	Mean diameter for VLDL particles	Lipoprotein particles and their constituents	Nightingale Health	Liver_EX_crm_hse_bc	Liver	Exchange of N-Acylsphingosine (from[e] toblood)	Glycerides and phospholipids metabolism	-0.0377578	0.00142565	3.17e-13	2.99e-11	-0.0507267	0.0025815	2.14e-67	4.28e-67
M_HDL_CE_pct ~ Liver_ETHAMPtr	M_HDL_CE_pct	Cholesterol esters to total lipids ratio in medium HDL	Lipoprotein particles and their constituents	Nightingale Health	Liver_ETHAMPtr	Liver	Transport of Ethanolamine Phosphate	Glycerides and phospholipids metabolism	-0.0663866	0.00440736	1.46e-37	6.18e-35	-0.0508513	0.00258106	1.51e-66	3e-66
M_HDL_CE_pct ~ Liver_EX_ethampe_bc	M_HDL_CE_pct	Cholesterol esters to total lipids ratio in medium HDL	Lipoprotein particles and their constituents	Nightingale Health	Liver_EX_ethampe_bc	Liver	Exchange of Ethanolamine Phosphate (from[e] toblood)	Glycerides and phospholipids metabolism	-0.0663866	0.00440736	1.46e-37	6.18e-35	-0.0508513	0.00258106	1.51e-66	3e-66
HDL_FC ~ Liver_DESAT18_7	HDL_FC	Free cholesterol in HDL	Lipoprotein particles and their constituents	Nightingale Health	Liver_DESAT18_7	Liver	Fatty Acyl Coenzyme A Desaturase (N-C18:1CoA -> N-C18:2CoA)	Fatty acid metabolism	0.035264	0.00124252	1.77e-11	1.46e-09	0.0507377	0.00258055	1.76e-66	3.5e-66
IDL_PL ~ Liver_LPASE	IDL_PL	Phospholipids in IDL	Lipoprotein particles and their constituents	Nightingale Health	Liver_LPASE	Liver	Lysophospholipase	Glycerides and phospholipids metabolism	0.0313256	0.000981386	1.5e-09	1.04e-07	0.0507986	0.00258041	1.28e-66	2.54e-66
HDL_size ~ Liver_EX_ethae_bc	HDL_size	Mean diameter for HDL particles	Lipoprotein particles and their constituents	Nightingale Health	Liver_EX_ethae_bc	Liver		Glycerides and phospholipids metabolism	-0.0399353	0.00159483	1.28e-14	1.34e-12	-0.0506873	0.00258021	1.82e-67	3.65e-67
HDL_size ~ Liver_ETHAt	HDL_size	Mean diameter for HDL particles	Lipoprotein particles and their constituents	Nightingale Health	Liver_ETHAt	Liver	Ethanolamine Transport via Diffusion, Extracellular	Glycerides and phospholipids metabolism	-0.0399353	0.00159483	1.28e-14	1.34e-12	-0.0506873	0.00258021	1.82e-67	3.65e-67
HDL_FC_pct_C ~ Liver_FATP3t	HDL_FC_pct_C	Free cholesterol to total cholesterol ratio in HDL	Lipoprotein particles and their constituents	Nightingale Health	Liver_FATP3t	Liver	Fatty Acid Electroneutral Transport	Fatty acid metabolism	-0.0473514	0.00224209	1.65e-19	2.5e-17	-0.0508858	0.00258006	2.21e-66	4.39e-66
HDL_CE_pct_C ~ Liver_FATP3t	HDL_CE_pct_C	Esterified cholesterol to total cholesterol ratio in HDL	Lipoprotein particles and their constituents	Nightingale Health	Liver_FATP3t	Liver	Fatty Acid Electroneutral Transport	Fatty acid metabolism	0.0473514	0.00224209	1.65e-19	2.5e-17	0.0508858	0.00258006	2.21e-66	4.39e-66
L_HDL_PL ~ Liver_DESAT18_5	L_HDL_PL	Phospholipids in large HDL	Lipoprotein particles and their constituents	Nightingale Health	Liver_DESAT18_5	Liver	DESAT18_5	Fatty acid metabolism	0.0374405	0.00140185	8.06e-13	7.33e-11	0.0507042	0.0025799	3.12e-67	6.23e-67
L_HDL_PL ~ Liver_DESAT18_8	L_HDL_PL	Phospholipids in large HDL	Lipoprotein particles and their constituents	Nightingale Health	Liver_DESAT18_8	Liver	DESAT18_8	Fatty acid metabolism	0.0374405	0.00140185	8.06e-13	7.33e-11	0.0507042	0.0025799	3.12e-67	6.23e-67
L_HDL_L ~ Liver_DESAT18_4	L_HDL_L	Total lipids in large HDL	Lipoprotein particles and their constituents	Nightingale Health	Liver_DESAT18_4	Liver	DESAT18_4	Fatty acid metabolism	0.0414945	0.00172189	2.08e-15	2.31e-13	0.0506736	0.00257931	6.15e-67	1.23e-66
XL_HDL_FC_pct_C ~ Liver_LCAT34e	XL_HDL_FC_pct_C	Free cholesterol to total cholesterol ratio in very large HDL	Lipoprotein particles and their constituents	Nightingale Health	Liver_LCAT34e	Liver	Lecithin-Cholesterol Acyltransferase, Formation of 1-Eicosatetraenoylglycerophosphocholine (Delta 8, 11, 14, 17)	Steroid metabolism	-0.038776	0.00150566	8.25e-14	8.09e-12	0.0507342	0.00257732	3.69e-67	7.37e-67
XL_HDL_CE_pct_C ~ Liver_LCAT34e	XL_HDL_CE_pct_C	Esterified cholesterol to total cholesterol ratio in very large HDL	Lipoprotein particles and their constituents	Nightingale Health	Liver_LCAT34e	Liver	Lecithin-Cholesterol Acyltransferase, Formation of 1-Eicosatetraenoylglycerophosphocholine (Delta 8, 11, 14, 17)	Steroid metabolism	0.038776	0.00150566	8.25e-14	8.09e-12	-0.0507342	0.00257732	3.69e-67	7.37e-67
XL_HDL_CE_pct_C ~ Liver_EX_pcholn204_hse_bc	XL_HDL_CE_pct_C	Esterified cholesterol to total cholesterol ratio in very large HDL	Lipoprotein particles and their constituents	Nightingale Health	Liver_EX_pcholn204_hse_bc	Liver	Exchange of 1-Eicosatetraenoylglycerophosphocholine (Delta 8, 11, 14, 17), Sn1-Lpc (20:4) (from[e] toblood)	Steroid metabolism	0.038776	0.00150566	8.25e-14	8.09e-12	-0.0507342	0.00257732	3.69e-67	7.37e-67
XL_HDL_FC_pct_C ~ Liver_EX_pcholn204_hse_bc	XL_HDL_FC_pct_C	Free cholesterol to total cholesterol ratio in very large HDL	Lipoprotein particles and their constituents	Nightingale Health	Liver_EX_pcholn204_hse_bc	Liver	Exchange of 1-Eicosatetraenoylglycerophosphocholine (Delta 8, 11, 14, 17), Sn1-Lpc (20:4) (from[e] toblood)	Steroid metabolism	-0.038776	0.00150566	8.25e-14	8.09e-12	0.0507342	0.00257732	3.69e-67	7.37e-67
IDL_CE ~ Liver_DESAT20_1	IDL_CE	Cholesterol esters in IDL	Lipoprotein particles and their constituents	Nightingale Health	Liver_DESAT20_1	Liver	Fatty Acyl Coenzyme A Desaturase (N-C20:3CoA -> N-C20:4CoA)	Fatty acid metabolism	0.0496843	0.0024681	8.89e-22	1.55e-19	0.0507685	0.00257697	8.94e-67	1.78e-66
IDL_CE ~ Liver_FAEL183	IDL_CE	Cholesterol esters in IDL	Lipoprotein particles and their constituents	Nightingale Health	Liver_FAEL183	Liver	Fatty-Acyl Coenzyme A Elongation (N-C18:3CoA)	Fatty acid metabolism	0.0496843	0.0024681	8.89e-22	1.55e-19	0.0507685	0.00257697	8.94e-67	1.78e-66
S_VLDL_FC_by_CE ~ Liver_r2537	S_VLDL_FC_by_CE	Ratio of free cholesterol to cholesteryl esters in small VLDL	Lipoprotein particles and their constituents	Nightingale Health	Liver_r2537	Liver	Utilized Transport	Fatty acid metabolism	-0.0361641	0.00130773	3.07e-12	2.7e-10	0.0507391	0.00257693	9.39e-67	1.87e-66
IDL_C_pct ~ Liver_RE0344C	IDL_C_pct	Total cholesterol to total lipids ratio in IDL	Lipoprotein particles and their constituents	Nightingale Health	Liver_RE0344C	Liver	Palmitoyl Coenzyme A Hydrolase	Fatty acid metabolism	-0.0321345	0.00103264	5.7e-10	4.11e-08	-0.0508589	0.00257686	2.23e-66	4.41e-66
VLDL_size ~ Liver_FAEL183	VLDL_size	Mean diameter for VLDL particles	Lipoprotein particles and their constituents	Nightingale Health	Liver_FAEL183	Liver	Fatty-Acyl Coenzyme A Elongation (N-C18:3CoA)	Fatty acid metabolism	-0.0567107	0.0032161	6.69e-28	1.73e-25	-0.0506565	0.00257546	3.05e-67	6.09e-67
VLDL_size ~ Liver_DESAT20_1	VLDL_size	Mean diameter for VLDL particles	Lipoprotein particles and their constituents	Nightingale Health	Liver_DESAT20_1	Liver	Fatty Acyl Coenzyme A Desaturase (N-C20:3CoA -> N-C20:4CoA)	Fatty acid metabolism	-0.0567107	0.0032161	6.69e-28	1.73e-25	-0.0506565	0.00257546	3.05e-67	6.09e-67
XL_HDL_CE_pct_C ~ Liver_EX_sphmyln_hse_bc	XL_HDL_CE_pct_C	Esterified cholesterol to total cholesterol ratio in very large HDL	Lipoprotein particles and their constituents	Nightingale Health	Liver_EX_sphmyln_hse_bc	Liver	Exchange of Sphingomyelin (from[e] toblood)	Glycerides and phospholipids metabolism	-0.0437328	0.00191052	4.06e-17	5.16e-15	0.0507307	0.00257385	4.52e-67	9.02e-67
XL_HDL_FC_pct_C ~ Liver_EX_sphmyln_hse_bc	XL_HDL_FC_pct_C	Free cholesterol to total cholesterol ratio in very large HDL	Lipoprotein particles and their constituents	Nightingale Health	Liver_EX_sphmyln_hse_bc	Liver	Exchange of Sphingomyelin (from[e] toblood)	Glycerides and phospholipids metabolism	0.0437328	0.00191052	4.06e-17	5.16e-15	-0.0507307	0.00257385	4.52e-67	9.02e-67
HDL_TG_pct ~ Liver_EX_pe_hse_bc	HDL_TG_pct	Triglycerides to total lipids ratio in HDL	Lipoprotein particles and their constituents	Nightingale Health	Liver_EX_pe_hse_bc	Liver	Exchange of Phosphatidylethanolamine (from[e] toblood)	Glycerides and phospholipids metabolism	0.047065	0.00221435	2.75e-19	4.11e-17	0.0507819	0.00257353	5.75e-66	1.13e-65
M_HDL_CE_pct ~ Liver_r0186	M_HDL_CE_pct	Cholesterol esters to total lipids ratio in medium HDL	Lipoprotein particles and their constituents	Nightingale Health	Liver_r0186	Liver	Ethanolamine-Phosphate Phospho-Lyase (Deaminating)	Glycerides and phospholipids metabolism	-0.0589304	0.00347288	6.05e-30	1.72e-27	-0.0507871	0.002573	2.4e-66	4.76e-66
IDL_L ~ Liver_BCDO	IDL_L	Total lipids in IDL	Lipoprotein particles and their constituents	Nightingale Health	Liver_BCDO	Liver	Beta-Carotene Dioxygenase	Vitamin A metabolism	-0.0351055	0.00123247	1.25e-11	1.05e-09	-0.0507342	0.00257249	2.86e-66	5.66e-66
IDL_L ~ Liver_CAROtr	IDL_L	Total lipids in IDL	Lipoprotein particles and their constituents	Nightingale Health	Liver_CAROtr	Liver	Beta-Carotene Transport via Diffusion	Vitamin A metabolism	-0.0351055	0.00123247	1.25e-11	1.05e-09	-0.0507342	0.00257249	2.86e-66	5.66e-66
IDL_L ~ Liver_EX_caroe_bc	IDL_L	Total lipids in IDL	Lipoprotein particles and their constituents	Nightingale Health	Liver_EX_caroe_bc	Liver	Exchange of Beta-Carotene (from[e] toblood)	Vitamin A metabolism	-0.0351055	0.00123247	1.25e-11	1.05e-09	-0.0507342	0.00257249	2.86e-66	5.66e-66
L_HDL_L ~ Liver_EX_pcholn24_hse_bc	L_HDL_L	Total lipids in large HDL	Lipoprotein particles and their constituents	Nightingale Health	Liver_EX_pcholn24_hse_bc	Liver	Exchange of 1-Lignocericylglycerophosphocholine (24:0), Lysopc A C24 (from[e] toblood)	Steroid metabolism	-0.0406204	0.00165088	7.8e-15	8.32e-13	-0.0505499	0.00257187	9.49e-67	1.89e-66
L_HDL_L ~ Liver_LCAT50e	L_HDL_L	Total lipids in large HDL	Lipoprotein particles and their constituents	Nightingale Health	Liver_LCAT50e	Liver	Lecithin-Cholesterol Acyltransferase, Formation of 1-1-Lignocericylglycerophosphocholine (24:0)	Steroid metabolism	-0.0406204	0.00165088	7.8e-15	8.32e-13	-0.0505499	0.00257187	9.49e-67	1.89e-66
S_HDL_TG_pct ~ Liver_EX_pchol2ole_hse_bc	S_HDL_TG_pct	Triglycerides to total lipids ratio in small HDL	Lipoprotein particles and their constituents	Nightingale Health	Liver_EX_pchol2ole_hse_bc	Liver	Exchange of 2-Oleoylglycerophosphocholine (from[e] toblood)	Steroid metabolism	-0.059599	0.00355213	1.25e-30	3.68e-28	-0.0507209	0.00257065	2.81e-66	5.56e-66
S_HDL_TG_pct ~ Liver_LCAT20e	S_HDL_TG_pct	Triglycerides to total lipids ratio in small HDL	Lipoprotein particles and their constituents	Nightingale Health	Liver_LCAT20e	Liver	Lecithin-Cholesterol Acyltransferase, Formation of 2-Oleoylglycerophosphocholine	Steroid metabolism	-0.059599	0.00355213	1.25e-30	3.68e-28	-0.0507209	0.00257065	2.81e-66	5.56e-66
S_LDL_TG ~ Liver_EX_11_cis_retfae_bc	S_LDL_TG	Triglycerides in small LDL	Lipoprotein particles and their constituents	Nightingale Health	Liver_EX_11_cis_retfae_bc	Liver	EX_11_cis_retfa(e)_[bc]	Vitamin A metabolism	0.0741127	0.00548994	3.06e-46	1.82e-43	0.0507768	0.00257036	7.31e-67	1.46e-66
ApoA1 ~ Liver_EX_pcholn205_hse_bc	ApoA1	Apolipoprotein A-I	Lipoprotein particles and their constituents	Nightingale Health	Liver_EX_pcholn205_hse_bc	Liver	Exchange of 1-Eicosapentenoylglycerophosphocholine (Delta 5, 8, 11, 14, 17), Sn1-Lpc (20:5) (from[e] toblood)	Steroid metabolism	-0.0311544	0.000970596	1.84e-09	1.27e-07	-0.0506629	0.00257027	1.68e-66	3.34e-66
ApoA1 ~ Liver_LCAT35e	ApoA1	Apolipoprotein A-I	Lipoprotein particles and their constituents	Nightingale Health	Liver_LCAT35e	Liver	Lecithin-Cholesterol Acyltransferase, Formation of 1-Eicosapentenoylglycerophosphocholine (Delta 5, 8, 11, 14, 17)	Steroid metabolism	-0.0311544	0.000970596	1.84e-09	1.27e-07	-0.0506629	0.00257027	1.68e-66	3.34e-66
IDL_C_pct ~ Liver_r2513	IDL_C_pct	Total cholesterol to total lipids ratio in IDL	Lipoprotein particles and their constituents	Nightingale Health	Liver_r2513	Liver	Utilized Transport	Fatty acid metabolism	-0.0552067	0.00304757	1.68e-26	3.97e-24	-0.0507633	0.0025702	3.27e-66	6.46e-66
L_HDL_CE_pct_C ~ Liver_EX_sphmyln_hse_bc	L_HDL_CE_pct_C	Esterified cholesterol to total cholesterol ratio in large HDL	Lipoprotein particles and their constituents	Nightingale Health	Liver_EX_sphmyln_hse_bc	Liver	Exchange of Sphingomyelin (from[e] toblood)	Glycerides and phospholipids metabolism	-0.0398879	0.00159099	2.38e-14	2.43e-12	-0.0508303	0.00256873	6.94e-67	1.38e-66
L_HDL_FC_pct_C ~ Liver_EX_sphmyln_hse_bc	L_HDL_FC_pct_C	Free cholesterol to total cholesterol ratio in large HDL	Lipoprotein particles and their constituents	Nightingale Health	Liver_EX_sphmyln_hse_bc	Liver	Exchange of Sphingomyelin (from[e] toblood)	Glycerides and phospholipids metabolism	0.0398879	0.00159099	2.38e-14	2.43e-12	0.0508303	0.00256873	6.94e-67	1.38e-66
S_LDL_TG_pct ~ Liver_EX_pchol2ole_hse_bc	S_LDL_TG_pct	Triglycerides to total lipids ratio in small LDL	Lipoprotein particles and their constituents	Nightingale Health	Liver_EX_pchol2ole_hse_bc	Liver	Exchange of 2-Oleoylglycerophosphocholine (from[e] toblood)	Steroid metabolism	-0.0616692	0.00380206	1.57e-32	5.11e-30	-0.0507543	0.00256767	2.01e-66	4e-66
S_LDL_TG_pct ~ Liver_LCAT20e	S_LDL_TG_pct	Triglycerides to total lipids ratio in small LDL	Lipoprotein particles and their constituents	Nightingale Health	Liver_LCAT20e	Liver	Lecithin-Cholesterol Acyltransferase, Formation of 2-Oleoylglycerophosphocholine	Steroid metabolism	-0.0616692	0.00380206	1.57e-32	5.11e-30	-0.0507543	0.00256767	2.01e-66	4e-66
HDL_CE_pct ~ Liver_EX_pail_hse_bc	HDL_CE_pct	Cholesteryl esters to total lipids ratio in HDL	Lipoprotein particles and their constituents	Nightingale Health	Liver_EX_pail_hse_bc	Liver	Exchange of 1-Phosphatidyl-1D-Myo-Inositol (from[e] toblood)	Glycerides and phospholipids metabolism	0.0601207	0.00361525	1.75e-30	5.1e-28	0.0506859	0.00256458	9.6e-66	1.89e-65
HDL_TG ~ Liver_GPDDACHOL	HDL_TG	Triglycerides in HDL	Lipoprotein particles and their constituents	Nightingale Health	Liver_GPDDACHOL	Liver	Glycerophosphocholine Phosphodiesterase	Glycerides and phospholipids metabolism	0.0498854	0.0024882	1.77e-21	3.06e-19	0.0507258	0.00256311	2.53e-66	5.02e-66
HDL_TG ~ Liver_GLYC2P3Pc	HDL_TG	Triglycerides in HDL	Lipoprotein particles and their constituents	Nightingale Health	Liver_GLYC2P3Pc	Liver	Formation of Glycerol-3-Phosphate	Glycerides and phospholipids metabolism	0.0498854	0.0024882	1.77e-21	3.06e-19	0.0507258	0.00256311	2.53e-66	5.02e-66
LDL_TG ~ Liver_RDH1	LDL_TG	Triglycerides in LDL	Lipoprotein particles and their constituents	Nightingale Health	Liver_RDH1	Liver	Retinol Dehydrogenase (All-Trans)	Vitamin A metabolism	-0.0391742	0.00153422	4.81e-14	4.79e-12	-0.0507102	0.00256311	2.92e-66	5.78e-66
XL_HDL_CE_pct ~ Liver_LPASE	XL_HDL_CE_pct	Cholesterol esters to total lipids ratio in very large HDL	Lipoprotein particles and their constituents	Nightingale Health	Liver_LPASE	Liver	Lysophospholipase	Glycerides and phospholipids metabolism	-0.0419131	0.00175572	7.46e-16	8.54e-14	-0.0507707	0.00256273	1.83e-66	3.63e-66
L_VLDL_TG_pct ~ Liver_PCHOLP_hs	L_VLDL_TG_pct	Triglycerides to total lipids ratio in large VLDL	Lipoprotein particles and their constituents	Nightingale Health	Liver_PCHOLP_hs	Liver	Choline Phosphatase	Glycerides and phospholipids metabolism	0.0447164	0.00199557	5.04e-16	5.85e-14	0.0505952	0.00256253	9.24e-67	1.84e-66
LDL_TG ~ Liver_RAI2	LDL_TG	Triglycerides in LDL	Lipoprotein particles and their constituents	Nightingale Health	Liver_RAI2	Liver	Retinal Isomerase (9-Cis)	Vitamin A metabolism	0.0391579	0.00153296	4.92e-14	4.9e-12	0.0507021	0.00256229	3.07e-66	6.07e-66
LDL_TG ~ Liver_RETI2	LDL_TG	Triglycerides in LDL	Lipoprotein particles and their constituents	Nightingale Health	Liver_RETI2	Liver	Retinol Isomerase (9-Cis)	Vitamin A metabolism	0.0391579	0.00153296	4.92e-14	4.9e-12	0.0507021	0.00256229	3.07e-66	6.07e-66
LDL_TG ~ Liver_RDH2	LDL_TG	Triglycerides in LDL	Lipoprotein particles and their constituents	Nightingale Health	Liver_RDH2	Liver	Retinol Dehydrogenase (9-Cis, NADH)	Vitamin A metabolism	0.0391579	0.00153296	4.92e-14	4.9e-12	0.0507021	0.00256229	3.07e-66	6.07e-66
HDL_FC_pct_C ~ Liver_LCAT33e	HDL_FC_pct_C	Free cholesterol to total cholesterol ratio in HDL	Lipoprotein particles and their constituents	Nightingale Health	Liver_LCAT33e	Liver	Lecithin-Cholesterol Acyltransferase, Formation of 1-Eicosenoylglycerophosphocholine (Delta 11)	Steroid metabolism	-0.0369027	0.00136402	1.86e-12	1.65e-10	-0.0506807	0.00256186	6.32e-66	1.25e-65
HDL_FC_pct_C ~ Liver_EX_pcholn201_hse_bc	HDL_FC_pct_C	Free cholesterol to total cholesterol ratio in HDL	Lipoprotein particles and their constituents	Nightingale Health	Liver_EX_pcholn201_hse_bc	Liver	Exchange of 1-Eicosenoylglycerophosphocholine (Delta 11) , Sn1-Lpc (20:1) (from[e] toblood)	Steroid metabolism	-0.0369027	0.00136402	1.86e-12	1.65e-10	-0.0506807	0.00256186	6.32e-66	1.25e-65
HDL_CE_pct_C ~ Liver_EX_pcholn201_hse_bc	HDL_CE_pct_C	Esterified cholesterol to total cholesterol ratio in HDL	Lipoprotein particles and their constituents	Nightingale Health	Liver_EX_pcholn201_hse_bc	Liver	Exchange of 1-Eicosenoylglycerophosphocholine (Delta 11) , Sn1-Lpc (20:1) (from[e] toblood)	Steroid metabolism	0.0369027	0.00136402	1.86e-12	1.65e-10	0.0506807	0.00256186	6.32e-66	1.25e-65
HDL_CE_pct_C ~ Liver_LCAT33e	HDL_CE_pct_C	Esterified cholesterol to total cholesterol ratio in HDL	Lipoprotein particles and their constituents	Nightingale Health	Liver_LCAT33e	Liver	Lecithin-Cholesterol Acyltransferase, Formation of 1-Eicosenoylglycerophosphocholine (Delta 11)	Steroid metabolism	0.0369027	0.00136402	1.86e-12	1.65e-10	0.0506807	0.00256186	6.32e-66	1.25e-65
ApoA1 ~ Liver_CRMte	ApoA1	Apolipoprotein A-I	Lipoprotein particles and their constituents	Nightingale Health	Liver_CRMte	Liver	Ceramide Diffusion	Glycerides and phospholipids metabolism	0.0349692	0.00122284	1.5e-11	1.24e-09	0.0506136	0.00256155	2.78e-66	5.51e-66
ApoA1 ~ Liver_LPCHOLt	ApoA1	Apolipoprotein A-I	Lipoprotein particles and their constituents	Nightingale Health	Liver_LPCHOLt	Liver	Lysophosphatidylcholine Transport	Glycerides and phospholipids metabolism	0.0327926	0.00107535	2.48e-10	1.84e-08	0.0505961	0.00256138	2.81e-66	5.57e-66
HDL_TG ~ Liver_EX_retinole_bc	HDL_TG	Triglycerides in HDL	Lipoprotein particles and their constituents	Nightingale Health	Liver_EX_retinole_bc	Liver	Exchange of Retinol (from[e] toblood)	Vitamin A metabolism	-0.0469082	0.00220141	3.5e-19	5.18e-17	-0.0506968	0.00256133	2.81e-66	5.56e-66
S_HDL_TG_pct ~ Liver_LCAT53e	S_HDL_TG_pct	Triglycerides to total lipids ratio in small HDL	Lipoprotein particles and their constituents	Nightingale Health	Liver_LCAT53e	Liver	Lecithin-Cholesterol Acyltransferase, Formation of Lysopc A C28:0	Steroid metabolism	-0.0594975	0.00354003	1.57e-30	4.6e-28	-0.0506153	0.00255997	5.2e-66	1.03e-65
S_HDL_TG_pct ~ Liver_EX_pcholn28_hse_bc	S_HDL_TG_pct	Triglycerides to total lipids ratio in small HDL	Lipoprotein particles and their constituents	Nightingale Health	Liver_EX_pcholn28_hse_bc	Liver	Exchange of Lysopc A C28:0 (from[e] toblood)	Steroid metabolism	-0.0594975	0.00354003	1.57e-30	4.6e-28	-0.0506153	0.00255997	5.2e-66	1.03e-65
HDL_TG ~ Liver_GPDDA1	HDL_TG	Triglycerides in HDL	Lipoprotein particles and their constituents	Nightingale Health	Liver_GPDDA1	Liver	Glycerophosphodiester Phosphodiesterase (Glycerophosphocholine)	Glycerides and phospholipids metabolism	0.0499274	0.0024921	1.65e-21	2.85e-19	0.0506945	0.00255968	3.09e-66	6.11e-66
L_HDL_C_pct ~ Liver_DESAT20_1	L_HDL_C_pct	Total cholesterol to total lipids ratio in large HDL	Lipoprotein particles and their constituents	Nightingale Health	Liver_DESAT20_1	Liver	Fatty Acyl Coenzyme A Desaturase (N-C20:3CoA -> N-C20:4CoA)	Fatty acid metabolism	0.0331147	0.00109504	2.49e-10	1.85e-08	0.0506203	0.00255943	2.08e-66	4.13e-66
L_HDL_C_pct ~ Liver_FAEL183	L_HDL_C_pct	Total cholesterol to total lipids ratio in large HDL	Lipoprotein particles and their constituents	Nightingale Health	Liver_FAEL183	Liver	Fatty-Acyl Coenzyme A Elongation (N-C18:3CoA)	Fatty acid metabolism	0.0331147	0.00109504	2.49e-10	1.85e-08	0.0506203	0.00255943	2.08e-66	4.13e-66
XL_HDL_C_pct ~ Liver_FATP3t	XL_HDL_C_pct	Total cholesterol to total lipids ratio in very large HDL	Lipoprotein particles and their constituents	Nightingale Health	Liver_FATP3t	Liver	Fatty Acid Electroneutral Transport	Fatty acid metabolism	0.0322188	0.00103821	5.68e-10	4.09e-08	0.0507347	0.00255922	2.06e-66	4.08e-66
VLDL_size ~ Liver_ACALDt	VLDL_size	Mean diameter for VLDL particles	Lipoprotein particles and their constituents	Nightingale Health	Liver_ACALDt	Liver	Acetaldehyde Reversible Transport	Glycolysis/gluconeogenesis	0.035276	0.0012444	9.93e-12	8.35e-10	0.050494	0.00255804	8.45e-67	1.68e-66
VLDL_size ~ Liver_EX_acalde_bc	VLDL_size	Mean diameter for VLDL particles	Lipoprotein particles and their constituents	Nightingale Health	Liver_EX_acalde_bc	Liver	Exchange of Acetaldehyde (from[e] toblood)	Fatty acid metabolism	0.035276	0.0012444	9.93e-12	8.35e-10	0.050494	0.00255804	8.45e-67	1.68e-66
XL_VLDL_FC_pct ~ Liver_LCAT18e	XL_VLDL_FC_pct	Free cholesterol to total lipids ratio in very large VLDL	Lipoprotein particles and their constituents	Nightingale Health	Liver_LCAT18e	Liver	Lecithin-Cholesterol Acyltransferase, Formation of 2-Linoleoylglycerophosphocholine	Steroid metabolism	-0.0330154	0.00109311	4.71e-09	3.15e-07	-0.050465	0.00255795	1.77e-66	3.51e-66
XL_VLDL_FC_pct ~ Liver_EX_pchol2linl_hse_bc	XL_VLDL_FC_pct	Free cholesterol to total lipids ratio in very large VLDL	Lipoprotein particles and their constituents	Nightingale Health	Liver_EX_pchol2linl_hse_bc	Liver	Exchange of 2-Linoleoylglycerophosphocholine (from[e] toblood)	Steroid metabolism	-0.0330154	0.00109311	4.71e-09	3.15e-07	-0.050465	0.00255795	1.77e-66	3.51e-66
L_VLDL_C_pct ~ Liver_EX_ethampe_bc	L_VLDL_C_pct	Total cholesterol to total lipids ratio in large VLDL	Lipoprotein particles and their constituents	Nightingale Health	Liver_EX_ethampe_bc	Liver	Exchange of Ethanolamine Phosphate (from[e] toblood)	Glycerides and phospholipids metabolism	0.0388242	0.00150591	1.84e-12	1.64e-10	0.0504873	0.00255668	1.31e-66	2.61e-66
L_VLDL_C_pct ~ Liver_ETHAMPtr	L_VLDL_C_pct	Total cholesterol to total lipids ratio in large VLDL	Lipoprotein particles and their constituents	Nightingale Health	Liver_ETHAMPtr	Liver	Transport of Ethanolamine Phosphate	Glycerides and phospholipids metabolism	0.0388242	0.00150591	1.84e-12	1.64e-10	0.0504873	0.00255668	1.31e-66	2.61e-66
XL_HDL_CE_pct ~ Liver_ALDD2y	XL_HDL_CE_pct	Cholesterol esters to total lipids ratio in very large HDL	Lipoprotein particles and their constituents	Nightingale Health	Liver_ALDD2y	Liver	Aldehyde Dehydrogenase (Acetaldehyde, NADP)	Fatty acid metabolism	0.0451451	0.00203816	3.7e-18	5.1e-16	0.0506858	0.00255537	2.8e-66	5.55e-66
HDL_FC ~ Liver_OCT11EFATP	HDL_FC	Free cholesterol in HDL	Lipoprotein particles and their constituents	Nightingale Health	Liver_OCT11EFATP	Liver	Uptake of Vaccenic Acid	Fatty acid metabolism	0.0413341	0.00170696	3.23e-15	3.54e-13	0.0504568	0.00255354	8.38e-66	1.65e-65
HDL_FC ~ Liver_EX_vacce_bc	HDL_FC	Free cholesterol in HDL	Lipoprotein particles and their constituents	Nightingale Health	Liver_EX_vacce_bc	Liver	Exchange of Vaccenic Acid (from[e] toblood)	Fatty acid metabolism	0.0413341	0.00170696	3.23e-15	3.54e-13	0.0504568	0.00255354	8.38e-66	1.65e-65
S_LDL_TG_pct ~ Liver_LCAT53e	S_LDL_TG_pct	Triglycerides to total lipids ratio in small LDL	Lipoprotein particles and their constituents	Nightingale Health	Liver_LCAT53e	Liver	Lecithin-Cholesterol Acyltransferase, Formation of Lysopc A C28:0	Steroid metabolism	-0.0615347	0.0037855	2.14e-32	6.92e-30	-0.0506124	0.00255336	4.62e-66	9.11e-66
S_LDL_TG_pct ~ Liver_EX_pcholn28_hse_bc	S_LDL_TG_pct	Triglycerides to total lipids ratio in small LDL	Lipoprotein particles and their constituents	Nightingale Health	Liver_EX_pcholn28_hse_bc	Liver	Exchange of Lysopc A C28:0 (from[e] toblood)	Steroid metabolism	-0.0615347	0.0037855	2.14e-32	6.92e-30	-0.0506124	0.00255336	4.62e-66	9.11e-66
LDL_TG ~ Liver_FAS180COA	LDL_TG	Triglycerides in LDL	Lipoprotein particles and their constituents	Nightingale Health	Liver_FAS180COA	Liver	FAS180COA	Fatty acid metabolism	0.049892	0.0024887	7.86e-22	1.38e-19	0.0506215	0.00255259	5.38e-66	1.06e-65
IDL_C ~ Liver_DESAT18_9	IDL_C	Total cholesterol in IDL	Lipoprotein particles and their constituents	Nightingale Health	Liver_DESAT18_9	Liver	Fatty Acyl Coenzyme A Desaturase (N-C18:2CoA -> N-C18:3CoA)	Fatty acid metabolism	0.0473521	0.00224198	6.32e-20	9.79e-18	0.050512	0.00255136	7.09e-66	1.4e-65
L_HDL_L ~ Liver_RDH1	L_HDL_L	Total lipids in large HDL	Lipoprotein particles and their constituents	Nightingale Health	Liver_RDH1	Liver	Retinol Dehydrogenase (All-Trans)	Vitamin A metabolism	-0.0434542	0.00189053	9.08e-17	1.12e-14	-0.050356	0.002551	3.2e-66	6.32e-66
HDL_FC ~ Liver_DESAT18_5	HDL_FC	Free cholesterol in HDL	Lipoprotein particles and their constituents	Nightingale Health	Liver_DESAT18_5	Liver	DESAT18_5	Fatty acid metabolism	0.034958	0.00122104	2.64e-11	2.14e-09	0.050442	0.00255056	9.96e-66	1.96e-65
HDL_FC ~ Liver_DESAT18_8	HDL_FC	Free cholesterol in HDL	Lipoprotein particles and their constituents	Nightingale Health	Liver_DESAT18_8	Liver	DESAT18_8	Fatty acid metabolism	0.034958	0.00122104	2.64e-11	2.14e-09	0.050442	0.00255056	9.96e-66	1.96e-65
L_HDL_L ~ Liver_RAI2	L_HDL_L	Total lipids in large HDL	Lipoprotein particles and their constituents	Nightingale Health	Liver_RAI2	Liver	Retinal Isomerase (9-Cis)	Vitamin A metabolism	0.0434535	0.00189045	9.09e-17	1.13e-14	0.0503473	0.00255012	3.36e-66	6.65e-66
L_HDL_L ~ Liver_RDH2	L_HDL_L	Total lipids in large HDL	Lipoprotein particles and their constituents	Nightingale Health	Liver_RDH2	Liver	Retinol Dehydrogenase (9-Cis, NADH)	Vitamin A metabolism	0.0434535	0.00189045	9.09e-17	1.13e-14	0.0503473	0.00255012	3.36e-66	6.65e-66
L_HDL_L ~ Liver_RETI2	L_HDL_L	Total lipids in large HDL	Lipoprotein particles and their constituents	Nightingale Health	Liver_RETI2	Liver	Retinol Isomerase (9-Cis)	Vitamin A metabolism	0.0434535	0.00189045	9.09e-17	1.13e-14	0.0503473	0.00255012	3.36e-66	6.65e-66
XL_HDL_CE_pct ~ Liver_ACALDt	XL_HDL_CE_pct	Cholesterol esters to total lipids ratio in very large HDL	Lipoprotein particles and their constituents	Nightingale Health	Liver_ACALDt	Liver	Acetaldehyde Reversible Transport	Glycolysis/gluconeogenesis	0.0478479	0.00228779	3.42e-20	5.41e-18	0.0506294	0.00255009	3.81e-66	7.53e-66
XL_HDL_CE_pct ~ Liver_EX_acalde_bc	XL_HDL_CE_pct	Cholesterol esters to total lipids ratio in very large HDL	Lipoprotein particles and their constituents	Nightingale Health	Liver_EX_acalde_bc	Liver	Exchange of Acetaldehyde (from[e] toblood)	Fatty acid metabolism	0.0478479	0.00228779	3.42e-20	5.41e-18	0.0506294	0.00255009	3.81e-66	7.53e-66
M_HDL_CE_pct ~ Liver_LCAT32e	M_HDL_CE_pct	Cholesterol esters to total lipids ratio in medium HDL	Lipoprotein particles and their constituents	Nightingale Health	Liver_LCAT32e	Liver	Lecithin-Cholesterol Acyltransferase, Formation of 1-NoNADecanoylglycerophosphocholine	Steroid metabolism	0.072269	0.00522264	3.3e-44	1.84e-41	0.0505295	0.00255007	9.05e-66	1.78e-65
M_HDL_CE_pct ~ Liver_EX_pcholn19_hse_bc	M_HDL_CE_pct	Cholesterol esters to total lipids ratio in medium HDL	Lipoprotein particles and their constituents	Nightingale Health	Liver_EX_pcholn19_hse_bc	Liver	Exchange of 1-NoNADecanoylglycerophosphocholine, Sn1-Lpc (19:0) (from[e] toblood)	Steroid metabolism	0.072269	0.00522264	3.3e-44	1.84e-41	0.0505295	0.00255007	9.05e-66	1.78e-65
L_HDL_PL ~ Liver_DESAT18_4	L_HDL_PL	Phospholipids in large HDL	Lipoprotein particles and their constituents	Nightingale Health	Liver_DESAT18_4	Liver	DESAT18_4	Fatty acid metabolism	0.0371522	0.00138037	1.2e-12	1.08e-10	0.0504033	0.00254935	1.86e-66	3.69e-66
Total_L ~ Liver_EX_pchol_hse_bc	Total_L	Total lipids in lipoprotein particles	Lipoprotein particles and their constituents	Nightingale Health	Liver_EX_pchol_hse_bc	Liver	Exchange of Phosphatidylcholine (Homo Sapiens) (from[e] toblood)	Glycerides and phospholipids metabolism	0.0496114	0.00246823	8.31e-18	1.11e-15	0.0504579	0.00254838	7.47e-65	1.46e-64
LDL_TG ~ Liver_r1523	LDL_TG	Triglycerides in LDL	Lipoprotein particles and their constituents	Nightingale Health	Liver_r1523	Liver	ATP-Binding Cassette (ABC) Tcdb:3.A.1.211.1	Fatty acid metabolism	-0.0425796	0.00181317	2.52e-16	3.01e-14	-0.0505499	0.00254781	7.09e-66	1.4e-65
HDL_CE_pct ~ Liver_EX_pe_hse_bc	HDL_CE_pct	Cholesteryl esters to total lipids ratio in HDL	Lipoprotein particles and their constituents	Nightingale Health	Liver_EX_pe_hse_bc	Liver	Exchange of Phosphatidylethanolamine (from[e] toblood)	Glycerides and phospholipids metabolism	-0.0574604	0.00330056	5.69e-28	1.47e-25	-0.0505296	0.00254751	2.56e-65	5.01e-65
HDL_size ~ Liver_RADH	HDL_size	Mean diameter for HDL particles	Lipoprotein particles and their constituents	Nightingale Health	Liver_RADH	Liver	Retinal Dehydrogenase	Vitamin A metabolism	0.0412622	0.00170257	1.67e-15	1.86e-13	0.0503444	0.00254613	1.34e-66	2.67e-66
S_LDL_TG ~ Liver_EX_spc_hse_bc	S_LDL_TG	Triglycerides in small LDL	Lipoprotein particles and their constituents	Nightingale Health	Liver_EX_spc_hse_bc	Liver	Exchange of Sphingosylphosphorylcholine (Homo Sapiens) (from[e] toblood)	Glycerides and phospholipids metabolism	0.07114	0.00505829	9.82e-43	5.26e-40	0.0505333	0.00254563	3.09e-66	6.12e-66
S_LDL_TG ~ Liver_SPC_HSt	S_LDL_TG	Triglycerides in small LDL	Lipoprotein particles and their constituents	Nightingale Health	Liver_SPC_HSt	Liver	Sphingosylphosphorylcholine Transport (Diffusion)	Glycerides and phospholipids metabolism	0.07114	0.00505829	9.82e-43	5.26e-40	0.0505333	0.00254563	3.09e-66	6.12e-66
S_LDL_TG ~ Liver_SPHMDAc	S_LDL_TG	Triglycerides in small LDL	Lipoprotein particles and their constituents	Nightingale Health	Liver_SPHMDAc	Liver	Sphingomyelin Deacylase	Glycerides and phospholipids metabolism	0.07114	0.00505829	9.82e-43	5.26e-40	0.0505333	0.00254563	3.09e-66	6.12e-66
L_VLDL_TG_pct ~ Liver_EX_pcholn204_hse_bc	L_VLDL_TG_pct	Triglycerides to total lipids ratio in large VLDL	Lipoprotein particles and their constituents	Nightingale Health	Liver_EX_pcholn204_hse_bc	Liver	Exchange of 1-Eicosatetraenoylglycerophosphocholine (Delta 8, 11, 14, 17), Sn1-Lpc (20:4) (from[e] toblood)	Steroid metabolism	0.0486857	0.00237745	8.48e-19	1.23e-16	0.0504057	0.0025437	2.78e-66	5.5e-66
L_VLDL_TG_pct ~ Liver_LCAT34e	L_VLDL_TG_pct	Triglycerides to total lipids ratio in large VLDL	Lipoprotein particles and their constituents	Nightingale Health	Liver_LCAT34e	Liver	Lecithin-Cholesterol Acyltransferase, Formation of 1-Eicosatetraenoylglycerophosphocholine (Delta 8, 11, 14, 17)	Steroid metabolism	0.0486857	0.00237745	8.48e-19	1.23e-16	0.0504057	0.0025437	2.78e-66	5.5e-66
VLDL_size ~ Liver_LPCHOLt	VLDL_size	Mean diameter for VLDL particles	Lipoprotein particles and their constituents	Nightingale Health	Liver_LPCHOLt	Liver	Lysophosphatidylcholine Transport	Glycerides and phospholipids metabolism	-0.0360757	0.00130145	3.36e-12	2.94e-10	-0.0503396	0.00254269	2.07e-66	4.11e-66
L_LDL_PL_pct ~ Liver_r0570	L_LDL_PL_pct	Phospholipids to total lipids ratio in large LDL	Lipoprotein particles and their constituents	Nightingale Health	Liver_r0570	Liver	2-Deoxy-D-Ribose 1-Phosphate 1, 5-Phosphomutase Ec:5.4.2.7	Pentose phosphate pathway	0.0327593	0.00107317	2.66e-10	1.97e-08	0.0504292	0.00254209	1.7e-65	3.33e-65
L_LDL_PL_pct ~ Liver_DRPA	L_LDL_PL_pct	Phospholipids to total lipids ratio in large LDL	Lipoprotein particles and their constituents	Nightingale Health	Liver_DRPA	Liver	Deoxyribose-Phosphate Aldolase	Pentose phosphate pathway	0.0327593	0.00107317	2.66e-10	1.97e-08	0.0504292	0.00254209	1.7e-65	3.33e-65
S_LDL_TG ~ Liver_EX_retinol_cis_11e_bc	S_LDL_TG	Triglycerides in small LDL	Lipoprotein particles and their constituents	Nightingale Health	Liver_EX_retinol_cis_11e_bc	Liver	Exchange of Cis-11-Retinol (from[e] toblood)	Vitamin A metabolism	0.0734943	0.00539865	1.69e-45	9.82e-43	0.0504918	0.00254178	3.87e-66	7.64e-66
S_LDL_TG ~ Liver_RETH2e	S_LDL_TG	Triglycerides in small LDL	Lipoprotein particles and their constituents	Nightingale Health	Liver_RETH2e	Liver	Retinyl Ester Hydrolase (11-Cis), Extracellular	Vitamin A metabolism	0.0734943	0.00539865	1.69e-45	9.82e-43	0.0504918	0.00254178	3.87e-66	7.64e-66
IDL_TG ~ Liver_CE1617te	IDL_TG	Triglycerides in IDL	Lipoprotein particles and their constituents	Nightingale Health	Liver_CE1617te	Liver	Transport of 9-Cis-Retinoate	Vitamin A metabolism	0.0394667	0.0015576	2.63e-14	2.68e-12	0.0505494	0.00254114	8.48e-66	1.67e-65
IDL_TG ~ Liver_RE2658C	IDL_TG	Triglycerides in IDL	Lipoprotein particles and their constituents	Nightingale Health	Liver_RE2658C	Liver	RE2658C	Vitamin A metabolism	0.0394667	0.0015576	2.63e-14	2.68e-12	0.0505494	0.00254114	8.48e-66	1.67e-65
IDL_TG ~ Liver_EX_CE1617e_bc	IDL_TG	Triglycerides in IDL	Lipoprotein particles and their constituents	Nightingale Health	Liver_EX_CE1617e_bc	Liver	Exchange of 9-Cis-Retinoate (from[e] toblood)	Vitamin A metabolism	0.0394667	0.0015576	2.63e-14	2.68e-12	0.0505494	0.00254114	8.48e-66	1.67e-65
ApoA1 ~ Liver_EX_chsterolbdL_bd	ApoA1	Apolipoprotein A-I	Lipoprotein particles and their constituents	Nightingale Health	Liver_EX_chsterolbdL_bd	Liver	Exchange of CholesterolExchange of Cholesterol Sulfate (Liver)	Steroid metabolism	0.0320641	0.00102811	6.12e-10	4.39e-08	0.050411	0.00254113	9.1e-66	1.79e-65
ApoA1 ~ Liver_r1050bdL	ApoA1	Apolipoprotein A-I	Lipoprotein particles and their constituents	Nightingale Health	Liver_r1050bdL	Liver	Vesicular Transport (Liver)	Steroid metabolism	0.0320641	0.00102811	6.12e-10	4.39e-08	0.050411	0.00254113	9.1e-66	1.79e-65
L_VLDL_TG_pct ~ Liver_SPHMYLN_HsATPte	L_VLDL_TG_pct	Triglycerides to total lipids ratio in large VLDL	Lipoprotein particles and their constituents	Nightingale Health	Liver_SPHMYLN_HsATPte	Liver	Extracellular Transport of Sphingomyeline, Active Transport	Glycerides and phospholipids metabolism	-0.0350635	0.00123605	1.75e-10	1.32e-08	-0.0503892	0.00254078	3.29e-66	6.5e-66
HDL_TG ~ Liver_LRAT1	HDL_TG	Triglycerides in HDL	Lipoprotein particles and their constituents	Nightingale Health	Liver_LRAT1	Liver	Lecithin Retinol Acyltransferase (11-Cis)	Vitamin A metabolism	0.0390803	0.00152673	9.1e-14	8.9e-12	0.0505092	0.00253945	9.99e-66	1.96e-65
Total_CE ~ Liver_DAGt	Total_CE	Esterified cholesterol	Lipoprotein particles and their constituents	Nightingale Health	Liver_DAGt	Liver	Diacylglycerol Transport	Glycerides and phospholipids metabolism	-0.0364273	0.00133206	2.75e-10	2.03e-08	-0.0503815	0.0025391	2.61e-65	5.11e-65
Total_CE ~ Liver_MAGt	Total_CE	Esterified cholesterol	Lipoprotein particles and their constituents	Nightingale Health	Liver_MAGt	Liver	Monoacylglycerol 2 Transport	Glycerides and phospholipids metabolism	-0.0364273	0.00133206	2.75e-10	2.03e-08	-0.0503815	0.0025391	2.61e-65	5.11e-65
Total_CE ~ Liver_LPS2e	Total_CE	Esterified cholesterol	Lipoprotein particles and their constituents	Nightingale Health	Liver_LPS2e	Liver	Lipase, Extracellular	Glycerides and phospholipids metabolism	-0.0364273	0.00133206	2.75e-10	2.03e-08	-0.0503815	0.0025391	2.61e-65	5.11e-65
LDL_TG_pct ~ Liver_CERK	LDL_TG_pct	Triglycerides to total lipids ratio in LDL	Lipoprotein particles and their constituents	Nightingale Health	Liver_CERK	Liver	Ceramide Kinase	Glycerides and phospholipids metabolism	-0.0458964	0.00210763	9.99e-19	1.43e-16	-0.0504681	0.00253704	2.37e-65	4.65e-65
LDL_TG_pct ~ Liver_CRMPte	LDL_TG_pct	Triglycerides to total lipids ratio in LDL	Lipoprotein particles and their constituents	Nightingale Health	Liver_CRMPte	Liver	Crmp Hs Transport	Glycerides and phospholipids metabolism	-0.0458964	0.00210763	9.99e-19	1.43e-16	-0.0504681	0.00253704	2.37e-65	4.65e-65
LDL_TG_pct ~ Liver_EX_crmp_hse_bc	LDL_TG_pct	Triglycerides to total lipids ratio in LDL	Lipoprotein particles and their constituents	Nightingale Health	Liver_EX_crmp_hse_bc	Liver	Exchange of Ceramide 1-Phosphate (from[e] toblood)	Glycerides and phospholipids metabolism	-0.0458964	0.00210763	9.99e-19	1.43e-16	-0.0504681	0.00253704	2.37e-65	4.65e-65
L_LDL_PL_pct ~ Liver_GLYC2P3Pc	L_LDL_PL_pct	Phospholipids to total lipids ratio in large LDL	Lipoprotein particles and their constituents	Nightingale Health	Liver_GLYC2P3Pc	Liver	Formation of Glycerol-3-Phosphate	Glycerides and phospholipids metabolism	-0.0324411	0.00105247	3.95e-10	2.88e-08	-0.050368	0.0025364	2.36e-65	4.62e-65
L_LDL_PL_pct ~ Liver_GPDDACHOL	L_LDL_PL_pct	Phospholipids to total lipids ratio in large LDL	Lipoprotein particles and their constituents	Nightingale Health	Liver_GPDDACHOL	Liver	Glycerophosphocholine Phosphodiesterase	Glycerides and phospholipids metabolism	-0.0324411	0.00105247	3.95e-10	2.88e-08	-0.050368	0.0025364	2.36e-65	4.62e-65
Total_L ~ Liver_PCt	Total_L	Total lipids in lipoprotein particles	Lipoprotein particles and their constituents	Nightingale Health	Liver_PCt	Liver	Phosphatidylcholine Transporter	Glycerides and phospholipids metabolism	-0.0503747	0.00254359	2.65e-18	3.69e-16	-0.0503321	0.00253627	1.49e-64	2.9e-64
VLDL_PL_pct ~ Liver_CERK	VLDL_PL_pct	Phospholipids to total lipids ratio in VLDL	Lipoprotein particles and their constituents	Nightingale Health	Liver_CERK	Liver	Ceramide Kinase	Glycerides and phospholipids metabolism	-0.0339066	0.00115468	2.38e-09	1.63e-07	-0.0503056	0.00253603	5.01e-65	9.77e-65
VLDL_PL_pct ~ Liver_CRMPte	VLDL_PL_pct	Phospholipids to total lipids ratio in VLDL	Lipoprotein particles and their constituents	Nightingale Health	Liver_CRMPte	Liver	Crmp Hs Transport	Glycerides and phospholipids metabolism	-0.0339066	0.00115468	2.38e-09	1.63e-07	-0.0503056	0.00253603	5.01e-65	9.77e-65
VLDL_PL_pct ~ Liver_EX_crmp_hse_bc	VLDL_PL_pct	Phospholipids to total lipids ratio in VLDL	Lipoprotein particles and their constituents	Nightingale Health	Liver_EX_crmp_hse_bc	Liver	Exchange of Ceramide 1-Phosphate (from[e] toblood)	Glycerides and phospholipids metabolism	-0.0339066	0.00115468	2.38e-09	1.63e-07	-0.0503056	0.00253603	5.01e-65	9.77e-65
HDL_TG_pct ~ Liver_EX_retfae_bc	HDL_TG_pct	Triglycerides to total lipids ratio in HDL	Lipoprotein particles and their constituents	Nightingale Health	Liver_EX_retfae_bc	Liver	Exchange of Fatty Acid Retinol (from[e] toblood)	Vitamin A metabolism	0.0421949	0.0017799	8.39e-16	9.58e-14	0.0504262	0.00253589	5e-65	9.76e-65
IDL_L ~ Liver_OLEICFATPtc	IDL_L	Total lipids in IDL	Lipoprotein particles and their constituents	Nightingale Health	Liver_OLEICFATPtc	Liver	Uptake of Octadecenoate	Fatty acid metabolism	-0.0301861	0.000911201	5.74e-09	3.82e-07	-0.0503609	0.0025354	2.44e-65	4.77e-65
HDL_TG_pct ~ Liver_OCDCEAtr	HDL_TG_pct	Triglycerides to total lipids ratio in HDL	Lipoprotein particles and their constituents	Nightingale Health	Liver_OCDCEAtr	Liver	Fatty Acid Transport via Diffusion	Fatty acid metabolism	0.0427286	0.00182441	3.68e-16	4.34e-14	0.0504076	0.00253505	5.25e-65	1.02e-64
HDL_C ~ Liver_OCDCEAtr	HDL_C	Total cholesterol in HDL	Lipoprotein particles and their constituents	Nightingale Health	Liver_OCDCEAtr	Liver	Fatty Acid Transport via Diffusion	Fatty acid metabolism	0.0393147	0.00154451	6.54e-14	6.45e-12	0.050278	0.00253405	3.1e-65	6.07e-65
VLDL_size ~ Liver_EX_pcholn204_hse_bc	VLDL_size	Mean diameter for VLDL particles	Lipoprotein particles and their constituents	Nightingale Health	Liver_EX_pcholn204_hse_bc	Liver	Exchange of 1-Eicosatetraenoylglycerophosphocholine (Delta 8, 11, 14, 17), Sn1-Lpc (20:4) (from[e] toblood)	Steroid metabolism	0.0329013	0.0010825	2.17e-10	1.62e-08	0.0502417	0.00253397	3.46e-66	6.83e-66
VLDL_size ~ Liver_LCAT34e	VLDL_size	Mean diameter for VLDL particles	Lipoprotein particles and their constituents	Nightingale Health	Liver_LCAT34e	Liver	Lecithin-Cholesterol Acyltransferase, Formation of 1-Eicosatetraenoylglycerophosphocholine (Delta 8, 11, 14, 17)	Steroid metabolism	0.0329013	0.0010825	2.17e-10	1.62e-08	0.0502417	0.00253397	3.46e-66	6.83e-66
IDL_PL_pct ~ Liver_ACALDt	IDL_PL_pct	Phospholipids to total lipids ratio in IDL	Lipoprotein particles and their constituents	Nightingale Health	Liver_ACALDt	Liver	Acetaldehyde Reversible Transport	Glycolysis/gluconeogenesis	0.0337011	0.00113597	7.91e-11	6.16e-09	-0.050312	0.00253281	2.87e-65	5.62e-65
IDL_PL_pct ~ Liver_EX_acalde_bc	IDL_PL_pct	Phospholipids to total lipids ratio in IDL	Lipoprotein particles and their constituents	Nightingale Health	Liver_EX_acalde_bc	Liver	Exchange of Acetaldehyde (from[e] toblood)	Fatty acid metabolism	0.0337011	0.00113597	7.91e-11	6.16e-09	-0.050312	0.00253281	2.87e-65	5.62e-65
Total_L ~ Liver_EX_retfae_bc	Total_L	Total lipids in lipoprotein particles	Lipoprotein particles and their constituents	Nightingale Health	Liver_EX_retfae_bc	Liver	Exchange of Fatty Acid Retinol (from[e] toblood)	Vitamin A metabolism	0.0470898	0.00222914	3.14e-16	3.72e-14	0.0503258	0.00253278	1.82e-64	3.53e-64
HDL_FC_pct ~ Liver_LRAT2	HDL_FC_pct	Free cholesterol to total lipids ratio in HDL	Lipoprotein particles and their constituents	Nightingale Health	Liver_LRAT2	Liver	Lecithin Retinol Acyltransferase (9-Cis)	Vitamin A metabolism	0.0385742	0.00148748	1.88e-13	1.8e-11	0.0502808	0.002532	6.25e-65	1.22e-64
HDL_FC_pct ~ Liver_RETH1	HDL_FC_pct	Free cholesterol to total lipids ratio in HDL	Lipoprotein particles and their constituents	Nightingale Health	Liver_RETH1	Liver	Retinyl Ester Hydrolase (9-Cis)	Vitamin A metabolism	0.0385742	0.00148748	1.88e-13	1.8e-11	0.0502808	0.002532	6.25e-65	1.22e-64
L_HDL_PL ~ Liver_EX_pcholn24_hse_bc	L_HDL_PL	Phospholipids in large HDL	Lipoprotein particles and their constituents	Nightingale Health	Liver_EX_pcholn24_hse_bc	Liver	Exchange of 1-Lignocericylglycerophosphocholine (24:0), Lysopc A C24 (from[e] toblood)	Steroid metabolism	-0.03572	0.00127659	8.34e-12	7.05e-10	-0.0501946	0.0025315	5.28e-66	1.04e-65
L_HDL_PL ~ Liver_LCAT50e	L_HDL_PL	Phospholipids in large HDL	Lipoprotein particles and their constituents	Nightingale Health	Liver_LCAT50e	Liver	Lecithin-Cholesterol Acyltransferase, Formation of 1-1-Lignocericylglycerophosphocholine (24:0)	Steroid metabolism	-0.03572	0.00127659	8.34e-12	7.05e-10	-0.0501946	0.0025315	5.28e-66	1.04e-65
Total_L ~ Liver_PCHOLHSTDe	Total_L	Total lipids in lipoprotein particles	Lipoprotein particles and their constituents	Nightingale Health	Liver_PCHOLHSTDe	Liver	Transport of Phosphatidylcholine	Glycerides and phospholipids metabolism	-0.0512717	0.00263728	6.39e-19	9.29e-17	-0.050285	0.00253129	1.98e-64	3.84e-64
L_LDL_TG ~ Liver_LCAT33e	L_LDL_TG	Triglycerides in large LDL	Lipoprotein particles and their constituents	Nightingale Health	Liver_LCAT33e	Liver	Lecithin-Cholesterol Acyltransferase, Formation of 1-Eicosenoylglycerophosphocholine (Delta 11)	Steroid metabolism	-0.0486998	0.00237138	5.62e-21	9.35e-19	-0.0503847	0.00253119	1.66e-65	3.25e-65
L_LDL_TG ~ Liver_EX_pcholn201_hse_bc	L_LDL_TG	Triglycerides in large LDL	Lipoprotein particles and their constituents	Nightingale Health	Liver_EX_pcholn201_hse_bc	Liver	Exchange of 1-Eicosenoylglycerophosphocholine (Delta 11) , Sn1-Lpc (20:1) (from[e] toblood)	Steroid metabolism	-0.0486998	0.00237138	5.62e-21	9.35e-19	-0.0503847	0.00253119	1.66e-65	3.25e-65
M_HDL_CE_pct ~ Liver_EX_sphmyln_hse_bc	M_HDL_CE_pct	Cholesterol esters to total lipids ratio in medium HDL	Lipoprotein particles and their constituents	Nightingale Health	Liver_EX_sphmyln_hse_bc	Liver	Exchange of Sphingomyelin (from[e] toblood)	Glycerides and phospholipids metabolism	-0.0605142	0.00366273	1.71e-31	5.2e-29	-0.0503568	0.00253102	2.72e-65	5.33e-65
L_HDL_L ~ Liver_DESAT18_9	L_HDL_L	Total lipids in large HDL	Lipoprotein particles and their constituents	Nightingale Health	Liver_DESAT18_9	Liver	Fatty Acyl Coenzyme A Desaturase (N-C18:2CoA -> N-C18:3CoA)	Fatty acid metabolism	0.0439188	0.00192687	4.63e-17	5.87e-15	0.0501602	0.00253054	1.05e-65	2.07e-65
M_LDL_TG_pct ~ Liver_RETH1	M_LDL_TG_pct	Triglycerides to total lipids ratio in medium LDL	Lipoprotein particles and their constituents	Nightingale Health	Liver_RETH1	Liver	Retinyl Ester Hydrolase (9-Cis)	Vitamin A metabolism	0.0424329	0.00180184	3.06e-16	3.63e-14	0.0504476	0.0025303	2.26e-65	4.44e-65
M_LDL_TG_pct ~ Liver_LRAT2	M_LDL_TG_pct	Triglycerides to total lipids ratio in medium LDL	Lipoprotein particles and their constituents	Nightingale Health	Liver_LRAT2	Liver	Lecithin Retinol Acyltransferase (9-Cis)	Vitamin A metabolism	0.0424329	0.00180184	3.06e-16	3.63e-14	0.0504476	0.0025303	2.26e-65	4.44e-65
VLDL_size ~ Liver_EX_lneldce_bc	VLDL_size	Mean diameter for VLDL particles	Lipoprotein particles and their constituents	Nightingale Health	Liver_EX_lneldce_bc	Liver	Exchange of Linoelaidic Acid (from[e] toblood)	Fatty acid metabolism	-0.0353257	0.00124791	9.29e-12	7.83e-10	-0.0502177	0.00252939	4.52e-66	8.92e-66
VLDL_size ~ Liver_FACOAL1822	VLDL_size	Mean diameter for VLDL particles	Lipoprotein particles and their constituents	Nightingale Health	Liver_FACOAL1822	Liver	Fatty-Acid- Coenzyme A Ligase	Fatty acid metabolism	-0.0353257	0.00124791	9.29e-12	7.83e-10	-0.0502177	0.00252939	4.52e-66	8.92e-66
VLDL_size ~ Liver_LNELDCt	VLDL_size	Mean diameter for VLDL particles	Lipoprotein particles and their constituents	Nightingale Health	Liver_LNELDCt	Liver	Fatty Acid Transport via Diffusion	Fatty acid metabolism	-0.0353257	0.00124791	9.29e-12	7.83e-10	-0.0502177	0.00252939	4.52e-66	8.92e-66
L_HDL_CE_pct_C ~ Liver_ETHP	L_HDL_CE_pct_C	Esterified cholesterol to total cholesterol ratio in large HDL	Lipoprotein particles and their constituents	Nightingale Health	Liver_ETHP	Liver	Ethanolamine Phosphate Phosphatase	Glycerides and phospholipids metabolism	-0.0483387	0.00233598	2.35e-20	3.76e-18	-0.0504186	0.00252833	7.34e-66	1.44e-65
L_HDL_FC_pct_C ~ Liver_ETHP	L_HDL_FC_pct_C	Free cholesterol to total cholesterol ratio in large HDL	Lipoprotein particles and their constituents	Nightingale Health	Liver_ETHP	Liver	Ethanolamine Phosphate Phosphatase	Glycerides and phospholipids metabolism	0.0483387	0.00233598	2.35e-20	3.76e-18	0.0504186	0.00252833	7.34e-66	1.44e-65
IDL_C_pct ~ Liver_FAEL183	IDL_C_pct	Total cholesterol to total lipids ratio in IDL	Lipoprotein particles and their constituents	Nightingale Health	Liver_FAEL183	Liver	Fatty-Acyl Coenzyme A Elongation (N-C18:3CoA)	Fatty acid metabolism	0.0691772	0.004785	1.1e-40	5.44e-38	0.0503302	0.00252638	4.11e-65	8.02e-65
IDL_C_pct ~ Liver_DESAT20_1	IDL_C_pct	Total cholesterol to total lipids ratio in IDL	Lipoprotein particles and their constituents	Nightingale Health	Liver_DESAT20_1	Liver	Fatty Acyl Coenzyme A Desaturase (N-C20:3CoA -> N-C20:4CoA)	Fatty acid metabolism	0.0691772	0.004785	1.1e-40	5.44e-38	0.0503302	0.00252638	4.11e-65	8.02e-65
L_LDL_PL_pct ~ Liver_GPDDA1	L_LDL_PL_pct	Phospholipids to total lipids ratio in large LDL	Lipoprotein particles and their constituents	Nightingale Health	Liver_GPDDA1	Liver	Glycerophosphodiester Phosphodiesterase (Glycerophosphocholine)	Glycerides and phospholipids metabolism	-0.0323192	0.00104458	4.59e-10	3.32e-08	-0.0502577	0.00252503	4.55e-65	8.88e-65
HDL_FC_by_CE ~ Liver_FATP3t	HDL_FC_by_CE	Ratio of free cholesterol to cholesteryl esters in HDL	Lipoprotein particles and their constituents	Nightingale Health	Liver_FATP3t	Liver	Fatty Acid Electroneutral Transport	Fatty acid metabolism	-0.0476603	0.00227144	9.61e-20	1.48e-17	-0.0503371	0.00252423	5.58e-65	1.09e-64
HDL_FC ~ Liver_DESAT18_4	HDL_FC	Free cholesterol in HDL	Lipoprotein particles and their constituents	Nightingale Health	Liver_DESAT18_4	Liver	DESAT18_4	Fatty acid metabolism	0.0346691	0.00120093	3.84e-11	3.07e-09	0.0501621	0.00252233	5.08e-65	9.92e-65
Total_CE ~ Liver_EX_tag_hse_bc	Total_CE	Esterified cholesterol	Lipoprotein particles and their constituents	Nightingale Health	Liver_EX_tag_hse_bc	Liver	Exchange of Triacylglycerol (Homo Sapiens) (from[e] toblood)	Glycerides and phospholipids metabolism	-0.0355716	0.0012697	7.15e-10	5.11e-08	-0.0502136	0.00252203	6.98e-65	1.36e-64
Total_CE ~ Liver_TAGt	Total_CE	Esterified cholesterol	Lipoprotein particles and their constituents	Nightingale Health	Liver_TAGt	Liver	Triacylglycerol Transport	Glycerides and phospholipids metabolism	-0.0355716	0.0012697	7.15e-10	5.11e-08	-0.0502136	0.00252203	6.98e-65	1.36e-64
Total_CE ~ Liver_LPS	Total_CE	Esterified cholesterol	Lipoprotein particles and their constituents	Nightingale Health	Liver_LPS	Liver	Lipase	Glycerides and phospholipids metabolism	-0.0355717	0.00126971	7.15e-10	5.11e-08	-0.0502136	0.00252203	6.98e-65	1.36e-64
XL_HDL_CE_pct ~ Liver_CHOLPtr	XL_HDL_CE_pct	Cholesterol esters to total lipids ratio in very large HDL	Lipoprotein particles and their constituents	Nightingale Health	Liver_CHOLPtr	Liver	Transport of Choline Phosphate	Glycerides and phospholipids metabolism	-0.0535086	0.00286422	6.97e-25	1.51e-22	-0.0503681	0.00252118	2.05e-65	4.01e-65
XL_HDL_CE_pct ~ Liver_EX_cholpe_bc	XL_HDL_CE_pct	Cholesterol esters to total lipids ratio in very large HDL	Lipoprotein particles and their constituents	Nightingale Health	Liver_EX_cholpe_bc	Liver	Exchange of Choline Phosphate (from[e] toblood)	Glycerides and phospholipids metabolism	-0.0535086	0.00286422	6.97e-25	1.51e-22	-0.0503681	0.00252118	2.05e-65	4.01e-65
IDL_L ~ Liver_EX_lpchol_hse_bc	IDL_L	Total lipids in IDL	Lipoprotein particles and their constituents	Nightingale Health	Liver_EX_lpchol_hse_bc	Liver	Exchange of Lysophosphatidylcholine (from[e] toblood)	Glycerides and phospholipids metabolism	0.0410266	0.00168332	2.42e-15	2.68e-13	0.0502383	0.00252102	5.59e-65	1.09e-64
VLDL_size ~ Liver_SMS	VLDL_size	Mean diameter for VLDL particles	Lipoprotein particles and their constituents	Nightingale Health	Liver_SMS	Liver	Sphingomyelin Synthase (Homo Sapiens)	Glycerides and phospholipids metabolism	-0.0331342	0.00109788	1.62e-10	1.22e-08	-0.0501169	0.00252002	7.82e-66	1.54e-65
XL_HDL_CE_pct ~ Liver_EX_ps_hse_bc	XL_HDL_CE_pct	Cholesterol esters to total lipids ratio in very large HDL	Lipoprotein particles and their constituents	Nightingale Health	Liver_EX_ps_hse_bc	Liver	Exchange of Phosphatidylserine (Homo Sapiens) (from[e] toblood)	Glycerides and phospholipids metabolism	-0.0494176	0.00244178	1.9e-21	3.28e-19	-0.0503624	0.00251943	2.27e-65	4.44e-65
HDL_C ~ Liver_LPS3	HDL_C	Total cholesterol in HDL	Lipoprotein particles and their constituents	Nightingale Health	Liver_LPS3	Liver	Lipase	Glycerides and phospholipids metabolism	-0.0381861	0.00145748	3.28e-13	3.08e-11	-0.0501235	0.0025194	7.22e-65	1.41e-64
XL_HDL_CE_pct_C ~ Liver_EX_ethampe_bc	XL_HDL_CE_pct_C	Esterified cholesterol to total cholesterol ratio in very large HDL	Lipoprotein particles and their constituents	Nightingale Health	Liver_EX_ethampe_bc	Liver	Exchange of Ethanolamine Phosphate (from[e] toblood)	Glycerides and phospholipids metabolism	-0.0441538	0.00194945	1.95e-17	2.53e-15	0.0501593	0.00251904	1.11e-65	2.18e-65
XL_HDL_FC_pct_C ~ Liver_EX_ethampe_bc	XL_HDL_FC_pct_C	Free cholesterol to total cholesterol ratio in very large HDL	Lipoprotein particles and their constituents	Nightingale Health	Liver_EX_ethampe_bc	Liver	Exchange of Ethanolamine Phosphate (from[e] toblood)	Glycerides and phospholipids metabolism	0.0441538	0.00194945	1.95e-17	2.53e-15	-0.0501593	0.00251904	1.11e-65	2.18e-65
XL_HDL_CE_pct_C ~ Liver_ETHAMPtr	XL_HDL_CE_pct_C	Esterified cholesterol to total cholesterol ratio in very large HDL	Lipoprotein particles and their constituents	Nightingale Health	Liver_ETHAMPtr	Liver	Transport of Ethanolamine Phosphate	Glycerides and phospholipids metabolism	-0.0441538	0.00194945	1.95e-17	2.53e-15	0.0501593	0.00251904	1.11e-65	2.18e-65
XL_HDL_FC_pct_C ~ Liver_ETHAMPtr	XL_HDL_FC_pct_C	Free cholesterol to total cholesterol ratio in very large HDL	Lipoprotein particles and their constituents	Nightingale Health	Liver_ETHAMPtr	Liver	Transport of Ethanolamine Phosphate	Glycerides and phospholipids metabolism	0.0441538	0.00194945	1.95e-17	2.53e-15	-0.0501593	0.00251904	1.11e-65	2.18e-65
IDL_PL ~ Liver_FAEL183	IDL_PL	Phospholipids in IDL	Lipoprotein particles and their constituents	Nightingale Health	Liver_FAEL183	Liver	Fatty-Acyl Coenzyme A Elongation (N-C18:3CoA)	Fatty acid metabolism	0.0371369	0.00137891	7.75e-13	7.06e-11	0.0501732	0.00251834	4.64e-65	9.05e-65
IDL_PL ~ Liver_DESAT20_1	IDL_PL	Phospholipids in IDL	Lipoprotein particles and their constituents	Nightingale Health	Liver_DESAT20_1	Liver	Fatty Acyl Coenzyme A Desaturase (N-C20:3CoA -> N-C20:4CoA)	Fatty acid metabolism	0.0371369	0.00137891	7.75e-13	7.06e-11	0.0501732	0.00251834	4.64e-65	9.05e-65
IDL_L ~ Liver_FAEL183	IDL_L	Total lipids in IDL	Lipoprotein particles and their constituents	Nightingale Health	Liver_FAEL183	Liver	Fatty-Acyl Coenzyme A Elongation (N-C18:3CoA)	Fatty acid metabolism	0.0427681	0.00182879	1.55e-16	1.87e-14	0.0501812	0.00251828	6.55e-65	1.28e-64
IDL_L ~ Liver_DESAT20_1	IDL_L	Total lipids in IDL	Lipoprotein particles and their constituents	Nightingale Health	Liver_DESAT20_1	Liver	Fatty Acyl Coenzyme A Desaturase (N-C20:3CoA -> N-C20:4CoA)	Fatty acid metabolism	0.0427681	0.00182879	1.55e-16	1.87e-14	0.0501812	0.00251828	6.55e-65	1.28e-64
XL_HDL_CE_pct_C ~ Liver_EX_chsterolbdL_bd	XL_HDL_CE_pct_C	Esterified cholesterol to total cholesterol ratio in very large HDL	Lipoprotein particles and their constituents	Nightingale Health	Liver_EX_chsterolbdL_bd	Liver	Exchange of CholesterolExchange of Cholesterol Sulfate (Liver)	Steroid metabolism	-0.0507294	0.00257399	1.6e-22	2.92e-20	0.0501491	0.00251649	1.29e-65	2.53e-65
XL_HDL_FC_pct_C ~ Liver_EX_chsterolbdL_bd	XL_HDL_FC_pct_C	Free cholesterol to total cholesterol ratio in very large HDL	Lipoprotein particles and their constituents	Nightingale Health	Liver_EX_chsterolbdL_bd	Liver	Exchange of CholesterolExchange of Cholesterol Sulfate (Liver)	Steroid metabolism	0.0507294	0.00257399	1.6e-22	2.92e-20	-0.0501491	0.00251649	1.29e-65	2.53e-65
XL_HDL_CE_pct_C ~ Liver_r1050bdL	XL_HDL_CE_pct_C	Esterified cholesterol to total cholesterol ratio in very large HDL	Lipoprotein particles and their constituents	Nightingale Health	Liver_r1050bdL	Liver	Vesicular Transport (Liver)	Steroid metabolism	-0.0507294	0.00257399	1.6e-22	2.92e-20	0.0501491	0.00251649	1.29e-65	2.53e-65
XL_HDL_FC_pct_C ~ Liver_r1050bdL	XL_HDL_FC_pct_C	Free cholesterol to total cholesterol ratio in very large HDL	Lipoprotein particles and their constituents	Nightingale Health	Liver_r1050bdL	Liver	Vesicular Transport (Liver)	Steroid metabolism	0.0507294	0.00257399	1.6e-22	2.92e-20	-0.0501491	0.00251649	1.29e-65	2.53e-65
ApoA1 ~ Liver_ALDD2y	ApoA1	Apolipoprotein A-I	Lipoprotein particles and their constituents	Nightingale Health	Liver_ALDD2y	Liver	Aldehyde Dehydrogenase (Acetaldehyde, NADP)	Fatty acid metabolism	-0.0399652	0.00159721	1.23e-14	1.28e-12	-0.0501497	0.00251562	4e-65	7.81e-65
HDL_CE_pct ~ Liver_OCDCEAtr	HDL_CE_pct	Cholesteryl esters to total lipids ratio in HDL	Lipoprotein particles and their constituents	Nightingale Health	Liver_OCDCEAtr	Liver	Fatty Acid Transport via Diffusion	Fatty acid metabolism	-0.0457719	0.00209354	2.56e-18	3.57e-16	-0.0501996	0.00251362	1.79e-64	3.48e-64
M_HDL_TG_pct ~ Liver_LCAT32e	M_HDL_TG_pct	Triglycerides to total lipids ratio in medium HDL	Lipoprotein particles and their constituents	Nightingale Health	Liver_LCAT32e	Liver	Lecithin-Cholesterol Acyltransferase, Formation of 1-NoNADecanoylglycerophosphocholine	Steroid metabolism	-0.0316803	0.0010035	1.01e-09	7.16e-08	-0.050102	0.00250753	1.06e-64	2.07e-64
M_HDL_TG_pct ~ Liver_EX_pcholn19_hse_bc	M_HDL_TG_pct	Triglycerides to total lipids ratio in medium HDL	Lipoprotein particles and their constituents	Nightingale Health	Liver_EX_pcholn19_hse_bc	Liver	Exchange of 1-NoNADecanoylglycerophosphocholine, Sn1-Lpc (19:0) (from[e] toblood)	Steroid metabolism	-0.0316803	0.0010035	1.01e-09	7.16e-08	-0.050102	0.00250753	1.06e-64	2.07e-64
L_VLDL_C_pct ~ Liver_CRMte	L_VLDL_C_pct	Total cholesterol to total lipids ratio in large VLDL	Lipoprotein particles and their constituents	Nightingale Health	Liver_CRMte	Liver	Ceramide Diffusion	Glycerides and phospholipids metabolism	0.0341271	0.00117031	5.26e-10	3.8e-08	0.0499724	0.00250461	2.75e-65	5.38e-65
L_LDL_TG_pct ~ Liver_DRPA	L_LDL_TG_pct	Triglycerides to total lipids ratio in large LDL	Lipoprotein particles and their constituents	Nightingale Health	Liver_DRPA	Liver	Deoxyribose-Phosphate Aldolase	Pentose phosphate pathway	-0.0362613	0.0013138	2.72e-12	2.4e-10	-0.0501097	0.00250286	1.71e-64	3.32e-64
L_LDL_TG_pct ~ Liver_r0570	L_LDL_TG_pct	Triglycerides to total lipids ratio in large LDL	Lipoprotein particles and their constituents	Nightingale Health	Liver_r0570	Liver	2-Deoxy-D-Ribose 1-Phosphate 1, 5-Phosphomutase Ec:5.4.2.7	Pentose phosphate pathway	-0.0362613	0.0013138	2.72e-12	2.4e-10	-0.0501097	0.00250286	1.71e-64	3.32e-64
L_LDL_TG_pct ~ Liver_CERK	L_LDL_TG_pct	Triglycerides to total lipids ratio in large LDL	Lipoprotein particles and their constituents	Nightingale Health	Liver_CERK	Liver	Ceramide Kinase	Glycerides and phospholipids metabolism	-0.0455374	0.00207428	1.54e-18	2.19e-16	-0.0501183	0.00250283	1.71e-64	3.32e-64
L_LDL_TG_pct ~ Liver_CRMPte	L_LDL_TG_pct	Triglycerides to total lipids ratio in large LDL	Lipoprotein particles and their constituents	Nightingale Health	Liver_CRMPte	Liver	Crmp Hs Transport	Glycerides and phospholipids metabolism	-0.0455374	0.00207428	1.54e-18	2.19e-16	-0.0501183	0.00250283	1.71e-64	3.32e-64
L_LDL_TG_pct ~ Liver_EX_crmp_hse_bc	L_LDL_TG_pct	Triglycerides to total lipids ratio in large LDL	Lipoprotein particles and their constituents	Nightingale Health	Liver_EX_crmp_hse_bc	Liver	Exchange of Ceramide 1-Phosphate (from[e] toblood)	Glycerides and phospholipids metabolism	-0.0455374	0.00207428	1.54e-18	2.19e-16	-0.0501183	0.00250283	1.71e-64	3.32e-64
IDL_C_pct ~ Liver_HMR_9805	IDL_C_pct	Total cholesterol to total lipids ratio in IDL	Lipoprotein particles and their constituents	Nightingale Health	Liver_HMR_9805	Liver	Sn-Glycero-3-Phosphocholine Cholinephosphohydrolase	Glycerides and phospholipids metabolism	0.0332036	0.00110273	1.5e-10	1.14e-08	0.0501065	0.00250253	1.63e-64	3.16e-64
S_LDL_TG ~ Liver_PCHOLHSTDe	S_LDL_TG	Triglycerides in small LDL	Lipoprotein particles and their constituents	Nightingale Health	Liver_PCHOLHSTDe	Liver	Transport of Phosphatidylcholine	Glycerides and phospholipids metabolism	-0.0744152	0.00553515	1.31e-46	7.9e-44	-0.0500838	0.00250135	4.09e-65	7.99e-65
XL_HDL_CE_pct_C ~ Liver_EX_xolest204_hse_bc	XL_HDL_CE_pct_C	Esterified cholesterol to total cholesterol ratio in very large HDL	Lipoprotein particles and their constituents	Nightingale Health	Liver_EX_xolest204_hse_bc	Liver	Exchange of Cholesteryl Arachidonate, Cholesterol-Ester (20:4, Delta 5, 8, 11, 14) (from[e] toblood)	Steroid metabolism	0.0369744	0.00136725	1.12e-12	1.01e-10	-0.049965	0.00249913	3.55e-65	6.95e-65
XL_HDL_CE_pct_C ~ Liver_LCAT27e	XL_HDL_CE_pct_C	Esterified cholesterol to total cholesterol ratio in very large HDL	Lipoprotein particles and their constituents	Nightingale Health	Liver_LCAT27e	Liver	Lecithin-Cholesterol Acyltransferase, Formation of Cholesterol-Ester (20:4)	Steroid metabolism	0.0369744	0.00136725	1.12e-12	1.01e-10	-0.049965	0.00249913	3.55e-65	6.95e-65
XL_HDL_FC_pct_C ~ Liver_LCAT27e	XL_HDL_FC_pct_C	Free cholesterol to total cholesterol ratio in very large HDL	Lipoprotein particles and their constituents	Nightingale Health	Liver_LCAT27e	Liver	Lecithin-Cholesterol Acyltransferase, Formation of Cholesterol-Ester (20:4)	Steroid metabolism	-0.0369744	0.00136725	1.12e-12	1.01e-10	0.049965	0.00249913	3.55e-65	6.95e-65
XL_HDL_FC_pct_C ~ Liver_EX_xolest204_hse_bc	XL_HDL_FC_pct_C	Free cholesterol to total cholesterol ratio in very large HDL	Lipoprotein particles and their constituents	Nightingale Health	Liver_EX_xolest204_hse_bc	Liver	Exchange of Cholesteryl Arachidonate, Cholesterol-Ester (20:4, Delta 5, 8, 11, 14) (from[e] toblood)	Steroid metabolism	-0.0369744	0.00136725	1.12e-12	1.01e-10	0.049965	0.00249913	3.55e-65	6.95e-65
XL_HDL_CE_pct_C ~ Liver_EX_xolest183_hse_bc	XL_HDL_CE_pct_C	Esterified cholesterol to total cholesterol ratio in very large HDL	Lipoprotein particles and their constituents	Nightingale Health	Liver_EX_xolest183_hse_bc	Liver	Exchange of 1-Gamma-Linolenoyl-Cholesterol, Cholesterol-Ester (18:3, Delta 6, 9, 12) (from[e] toblood)	Steroid metabolism	0.0369758	0.00136735	1.12e-12	1.01e-10	-0.0499644	0.00249908	3.57e-65	6.97e-65
XL_HDL_CE_pct_C ~ Liver_LCAT23e	XL_HDL_CE_pct_C	Esterified cholesterol to total cholesterol ratio in very large HDL	Lipoprotein particles and their constituents	Nightingale Health	Liver_LCAT23e	Liver	Lecithin-Cholesterol Acyltransferase, Formation of Cholesterol-Ester (18:3)	Steroid metabolism	0.0369758	0.00136735	1.12e-12	1.01e-10	-0.0499644	0.00249908	3.57e-65	6.97e-65
XL_HDL_FC_pct_C ~ Liver_EX_xolest183_hse_bc	XL_HDL_FC_pct_C	Free cholesterol to total cholesterol ratio in very large HDL	Lipoprotein particles and their constituents	Nightingale Health	Liver_EX_xolest183_hse_bc	Liver	Exchange of 1-Gamma-Linolenoyl-Cholesterol, Cholesterol-Ester (18:3, Delta 6, 9, 12) (from[e] toblood)	Steroid metabolism	-0.0369758	0.00136735	1.12e-12	1.01e-10	0.0499644	0.00249908	3.57e-65	6.97e-65
XL_HDL_FC_pct_C ~ Liver_LCAT23e	XL_HDL_FC_pct_C	Free cholesterol to total cholesterol ratio in very large HDL	Lipoprotein particles and their constituents	Nightingale Health	Liver_LCAT23e	Liver	Lecithin-Cholesterol Acyltransferase, Formation of Cholesterol-Ester (18:3)	Steroid metabolism	-0.0369758	0.00136735	1.12e-12	1.01e-10	0.0499644	0.00249908	3.57e-65	6.97e-65
XL_HDL_FC_pct_C ~ Liver_EX_xolest181_hse_bc	XL_HDL_FC_pct_C	Free cholesterol to total cholesterol ratio in very large HDL	Lipoprotein particles and their constituents	Nightingale Health	Liver_EX_xolest181_hse_bc	Liver	Exchange of 1-Vaccenoyl-Cholesterol, Cholesterol-Ester (18:1, Delta 11) (from[e] toblood)	Steroid metabolism	-0.0369777	0.00136749	1.12e-12	1.01e-10	0.0499641	0.00249905	3.57e-65	6.98e-65
XL_HDL_FC_pct_C ~ Liver_LCAT25e	XL_HDL_FC_pct_C	Free cholesterol to total cholesterol ratio in very large HDL	Lipoprotein particles and their constituents	Nightingale Health	Liver_LCAT25e	Liver	Lecithin-Cholesterol Acyltransferase, Formation of Cholesterol-Ester (18:1)	Steroid metabolism	-0.0369777	0.00136749	1.12e-12	1.01e-10	0.0499641	0.00249905	3.57e-65	6.98e-65
XL_HDL_CE_pct_C ~ Liver_LCAT25e	XL_HDL_CE_pct_C	Esterified cholesterol to total cholesterol ratio in very large HDL	Lipoprotein particles and their constituents	Nightingale Health	Liver_LCAT25e	Liver	Lecithin-Cholesterol Acyltransferase, Formation of Cholesterol-Ester (18:1)	Steroid metabolism	0.0369777	0.00136749	1.12e-12	1.01e-10	-0.0499641	0.00249905	3.57e-65	6.98e-65
XL_HDL_CE_pct_C ~ Liver_EX_xolest181_hse_bc	XL_HDL_CE_pct_C	Esterified cholesterol to total cholesterol ratio in very large HDL	Lipoprotein particles and their constituents	Nightingale Health	Liver_EX_xolest181_hse_bc	Liver	Exchange of 1-Vaccenoyl-Cholesterol, Cholesterol-Ester (18:1, Delta 11) (from[e] toblood)	Steroid metabolism	0.0369777	0.00136749	1.12e-12	1.01e-10	-0.0499641	0.00249905	3.57e-65	6.98e-65
S_VLDL_CE_pct_C ~ Liver_EX_chsterole_bc	S_VLDL_CE_pct_C	Esterified cholesterol to total cholesterol ratio in small VLDL	Lipoprotein particles and their constituents	Nightingale Health	Liver_EX_chsterole_bc	Liver	EX_chsterol(e)_[bc]	Steroid metabolism	0.029994	0.000899959	7.24e-09	4.76e-07	-0.049972	0.00249828	8.88e-65	1.73e-64
S_VLDL_FC_pct_C ~ Liver_EX_chsterole_bc	S_VLDL_FC_pct_C	Free cholesterol to total cholesterol ratio in small VLDL	Lipoprotein particles and their constituents	Nightingale Health	Liver_EX_chsterole_bc	Liver	EX_chsterol(e)_[bc]	Steroid metabolism	-0.029994	0.000899959	7.24e-09	4.76e-07	0.049972	0.00249828	8.88e-65	1.73e-64
Total_L ~ Liver_EX_11_cis_retfae_bc	Total_L	Total lipids in lipoprotein particles	Lipoprotein particles and their constituents	Nightingale Health	Liver_EX_11_cis_retfae_bc	Liver	EX_11_cis_retfa(e)_[bc]	Vitamin A metabolism	0.050616	0.00257932	1.54e-18	2.19e-16	0.0499443	0.00249612	1.47e-63	2.82e-63
M_LDL_TG ~ Liver_r0028	M_LDL_TG	Triglycerides in medium LDL	Lipoprotein particles and their constituents	Nightingale Health	Liver_r0028	Liver	ATP Pyrophosphohydrolase	Nucleotide metabolism	0.0541503	0.00293277	1.86e-25	4.16e-23	0.0500467	0.00249477	1.01e-64	1.97e-64
VLDL_FC_pct ~ Liver_r1520	VLDL_FC_pct	Free cholesterol to total lipids ratio in VLDL	Lipoprotein particles and their constituents	Nightingale Health	Liver_r1520	Liver	ATP-Binding Cassette (ABC) Tcdb:3.A.1.211.1	Fatty acid metabolism	-0.0371432	0.0013816	6.56e-11	5.13e-09	-0.0499008	0.0024941	5.57e-64	1.08e-63
L_HDL_FC ~ Liver_r1523	L_HDL_FC	Free cholesterol in large HDL	Lipoprotein particles and their constituents	Nightingale Health	Liver_r1523	Liver	ATP-Binding Cassette (ABC) Tcdb:3.A.1.211.1	Fatty acid metabolism	-0.0322977	0.00104273	6.63e-10	4.75e-08	-0.0497633	0.00249353	4.07e-65	7.94e-65
IDL_PL_pct ~ Liver_HMR_0770	IDL_PL_pct	Phospholipids to total lipids ratio in IDL	Lipoprotein particles and their constituents	Nightingale Health	Liver_HMR_0770	Liver	HMR_0770	Glycerides and phospholipids metabolism	-0.0318409	0.00101413	8.07e-10	5.74e-08	0.0498991	0.00249151	3.12e-64	6.05e-64
LDL_TG_pct ~ Liver_DRPA	LDL_TG_pct	Triglycerides to total lipids ratio in LDL	Lipoprotein particles and their constituents	Nightingale Health	Liver_DRPA	Liver	Deoxyribose-Phosphate Aldolase	Pentose phosphate pathway	-0.0369007	0.00136078	1.27e-12	1.14e-10	-0.049979	0.00248899	3.79e-64	7.35e-64
LDL_TG_pct ~ Liver_r0570	LDL_TG_pct	Triglycerides to total lipids ratio in LDL	Lipoprotein particles and their constituents	Nightingale Health	Liver_r0570	Liver	2-Deoxy-D-Ribose 1-Phosphate 1, 5-Phosphomutase Ec:5.4.2.7	Pentose phosphate pathway	-0.0369007	0.00136078	1.27e-12	1.14e-10	-0.049979	0.00248899	3.79e-64	7.35e-64
M_LDL_TG ~ Liver_DESAT18_3	M_LDL_TG	Triglycerides in medium LDL	Lipoprotein particles and their constituents	Nightingale Health	Liver_DESAT18_3	Liver	Stearoyl Coenzyme A Desaturase (N-C18:0CoA -> N-C18:1CoA)	Fatty acid metabolism	0.0557073	0.00310241	7.75e-27	1.86e-24	0.0499759	0.0024888	1.43e-64	2.78e-64
L_HDL_FC_pct_C ~ Liver_SPHMYLNte	L_HDL_FC_pct_C	Free cholesterol to total cholesterol ratio in large HDL	Lipoprotein particles and their constituents	Nightingale Health	Liver_SPHMYLNte	Liver	Vesicle Transport of Sphingomyelin from Golgi to Extracellular	Glycerides and phospholipids metabolism	0.0417633	0.00174441	1.37e-15	1.54e-13	0.0500323	0.0024884	7.55e-65	1.47e-64
L_HDL_CE_pct_C ~ Liver_SPHMYLNte	L_HDL_CE_pct_C	Esterified cholesterol to total cholesterol ratio in large HDL	Lipoprotein particles and their constituents	Nightingale Health	Liver_SPHMYLNte	Liver	Vesicle Transport of Sphingomyelin from Golgi to Extracellular	Glycerides and phospholipids metabolism	-0.0417633	0.00174441	1.37e-15	1.54e-13	-0.0500323	0.0024884	7.55e-65	1.47e-64
L_HDL_FC_pct ~ Liver_EX_pcholn261_hse_bc	L_HDL_FC_pct	Free cholesterol to total lipids ratio in large HDL	Lipoprotein particles and their constituents	Nightingale Health	Liver_EX_pcholn261_hse_bc	Liver	Exchange of Lysopc A C26:1 (Delta 5) (from[e] toblood)	Steroid metabolism	-0.0347038	0.00120494	3.18e-11	2.56e-09	-0.0499629	0.00248812	1.56e-64	3.02e-64
L_HDL_FC_pct ~ Liver_LCAT51e	L_HDL_FC_pct	Free cholesterol to total lipids ratio in large HDL	Lipoprotein particles and their constituents	Nightingale Health	Liver_LCAT51e	Liver	Lecithin-Cholesterol Acyltransferase, Formation of Lysopc A C26:1 (Delta 5)	Steroid metabolism	-0.0347038	0.00120494	3.18e-11	2.56e-09	-0.0499629	0.00248812	1.56e-64	3.02e-64
HDL_FC_by_CE ~ Liver_EX_pcholn201_hse_bc	HDL_FC_by_CE	Ratio of free cholesterol to cholesteryl esters in HDL	Lipoprotein particles and their constituents	Nightingale Health	Liver_EX_pcholn201_hse_bc	Liver	Exchange of 1-Eicosenoylglycerophosphocholine (Delta 11) , Sn1-Lpc (20:1) (from[e] toblood)	Steroid metabolism	-0.03715	0.00138236	1.32e-12	1.18e-10	-0.0499489	0.00248786	4.55e-64	8.8e-64
HDL_FC_by_CE ~ Liver_LCAT33e	HDL_FC_by_CE	Ratio of free cholesterol to cholesteryl esters in HDL	Lipoprotein particles and their constituents	Nightingale Health	Liver_LCAT33e	Liver	Lecithin-Cholesterol Acyltransferase, Formation of 1-Eicosenoylglycerophosphocholine (Delta 11)	Steroid metabolism	-0.03715	0.00138236	1.32e-12	1.18e-10	-0.0499489	0.00248786	4.55e-64	8.8e-64
Total_L ~ Liver_RETFAt2	Total_L	Total lipids in lipoprotein particles	Lipoprotein particles and their constituents	Nightingale Health	Liver_RETFAt2	Liver	Fatty Acid Retinol Efflux (11-Cis)	Vitamin A metabolism	-0.0510598	0.00261991	8.31e-19	1.2e-16	-0.0498502	0.00248694	2.48e-63	4.76e-63
L_HDL_L ~ Liver_EX_ocdceae_bc	L_HDL_L	Total lipids in large HDL	Lipoprotein particles and their constituents	Nightingale Health	Liver_EX_ocdceae_bc	Liver	EX_ocdcea(e)_[bc]	Fatty acid metabolism	0.0402453	0.00162201	1.33e-14	1.39e-12	0.0498831	0.00248637	1.37e-64	2.67e-64
M_HDL_CE_pct_C ~ Liver_LRAT	M_HDL_CE_pct_C	Esterified cholesterol to total cholesterol ratio in medium HDL	Lipoprotein particles and their constituents	Nightingale Health	Liver_LRAT	Liver	Lecithin Retinol Acyltransferase	Vitamin A metabolism	-0.0363663	0.00132334	2.35e-12	2.08e-10	-0.0499339	0.00248608	2.78e-64	5.39e-64
M_HDL_FC_pct_C ~ Liver_LRAT	M_HDL_FC_pct_C	Free cholesterol to total cholesterol ratio in medium HDL	Lipoprotein particles and their constituents	Nightingale Health	Liver_LRAT	Liver	Lecithin Retinol Acyltransferase	Vitamin A metabolism	0.0363663	0.00132334	2.35e-12	2.08e-10	0.0499339	0.00248608	2.78e-64	5.39e-64
S_LDL_TG_pct ~ Liver_G3PCtr	S_LDL_TG_pct	Triglycerides to total lipids ratio in small LDL	Lipoprotein particles and their constituents	Nightingale Health	Liver_G3PCtr	Liver	Transport of Glycerophosphocholine	Glycerides and phospholipids metabolism	-0.0605084	0.00365932	2.27e-31	6.86e-29	-0.0499691	0.00248594	2.3e-64	4.47e-64
S_LDL_TG_pct ~ Liver_EX_g3pce_bc	S_LDL_TG_pct	Triglycerides to total lipids ratio in small LDL	Lipoprotein particles and their constituents	Nightingale Health	Liver_EX_g3pce_bc	Liver	Exchange of Glycerophosphocholine (from[e] toblood)	Glycerides and phospholipids metabolism	-0.0605084	0.00365932	2.27e-31	6.86e-29	-0.0499691	0.00248594	2.3e-64	4.47e-64
S_VLDL_CE_pct_C ~ Liver_r1516	S_VLDL_CE_pct_C	Esterified cholesterol to total cholesterol ratio in small VLDL	Lipoprotein particles and their constituents	Nightingale Health	Liver_r1516	Liver	ATP-Binding Cassette (ABC) Tcdb:3.A.1.211.1	Fatty acid metabolism	0.0323285	0.00104533	4.51e-10	3.27e-08	-0.0498423	0.00248567	1.85e-64	3.59e-64
S_VLDL_FC_pct_C ~ Liver_r1516	S_VLDL_FC_pct_C	Free cholesterol to total cholesterol ratio in small VLDL	Lipoprotein particles and their constituents	Nightingale Health	Liver_r1516	Liver	ATP-Binding Cassette (ABC) Tcdb:3.A.1.211.1	Fatty acid metabolism	-0.0323285	0.00104533	4.51e-10	3.27e-08	0.0498423	0.00248567	1.85e-64	3.59e-64
IDL_L ~ Liver_EX_ps_hse_bc	IDL_L	Total lipids in IDL	Lipoprotein particles and their constituents	Nightingale Health	Liver_EX_ps_hse_bc	Liver	Exchange of Phosphatidylserine (Homo Sapiens) (from[e] toblood)	Glycerides and phospholipids metabolism	0.0384737	0.00148033	1.13e-13	1.1e-11	0.0498493	0.00248309	4.99e-64	9.67e-64
M_HDL_FC_by_CE ~ Liver_LRAT	M_HDL_FC_by_CE	Ratio of free cholesterol to cholesteryl esters in medium HDL	Lipoprotein particles and their constituents	Nightingale Health	Liver_LRAT	Liver	Lecithin Retinol Acyltransferase	Vitamin A metabolism	0.0361705	0.00130902	3.06e-12	2.68e-10	0.0498998	0.00248223	3.47e-64	6.72e-64
L_VLDL_TG_pct ~ Liver_LPASE	L_VLDL_TG_pct	Triglycerides to total lipids ratio in large VLDL	Lipoprotein particles and their constituents	Nightingale Health	Liver_LPASE	Liver	Lysophospholipase	Glycerides and phospholipids metabolism	-0.0363155	0.00132391	3.98e-11	3.18e-09	-0.0497934	0.00248174	1.04e-64	2.01e-64
M_LDL_TG_pct ~ Liver_EX_retinole_bc	M_LDL_TG_pct	Triglycerides to total lipids ratio in medium LDL	Lipoprotein particles and their constituents	Nightingale Health	Liver_EX_retinole_bc	Liver	Exchange of Retinol (from[e] toblood)	Vitamin A metabolism	-0.0442745	0.00196051	1.55e-17	2.02e-15	-0.0499237	0.00248063	4.02e-64	7.78e-64
M_LDL_TG ~ Liver_DRPA	M_LDL_TG	Triglycerides in medium LDL	Lipoprotein particles and their constituents	Nightingale Health	Liver_DRPA	Liver	Deoxyribose-Phosphate Aldolase	Pentose phosphate pathway	-0.0519262	0.00269555	1.58e-23	3.1e-21	-0.0498979	0.00248034	2.34e-64	4.54e-64
M_LDL_TG ~ Liver_r0570	M_LDL_TG	Triglycerides in medium LDL	Lipoprotein particles and their constituents	Nightingale Health	Liver_r0570	Liver	2-Deoxy-D-Ribose 1-Phosphate 1, 5-Phosphomutase Ec:5.4.2.7	Pentose phosphate pathway	-0.0519262	0.00269555	1.58e-23	3.1e-21	-0.0498979	0.00248034	2.34e-64	4.54e-64
HDL_CE ~ Liver_EX_xolest2_hse_bc	HDL_CE	Cholesteryl esters in HDL	Lipoprotein particles and their constituents	Nightingale Health	Liver_EX_xolest2_hse_bc	Liver	Exchange of Cholesterol Ester (from FullR2) (from[e] toblood)	Steroid metabolism	-0.0406462	0.00165208	8.92e-15	9.47e-13	-0.0497107	0.0024797	5.24e-64	1.02e-63
M_LDL_TG_pct ~ Liver_r2513	M_LDL_TG_pct	Triglycerides to total lipids ratio in medium LDL	Lipoprotein particles and their constituents	Nightingale Health	Liver_r2513	Liver	Utilized Transport	Fatty acid metabolism	0.0335552	0.00112495	1.08e-10	8.29e-09	0.0498993	0.00247923	4.35e-64	8.44e-64
L_LDL_TG_pct ~ Liver_RETH2	L_LDL_TG_pct	Triglycerides to total lipids ratio in large LDL	Lipoprotein particles and their constituents	Nightingale Health	Liver_RETH2	Liver	Retinyl Ester Hydrolase (11-Cis)	Vitamin A metabolism	0.0431211	0.00186014	8.78e-17	1.09e-14	0.0499	0.0024791	6.73e-64	1.3e-63
HDL_L ~ Liver_HMR_0770	HDL_L	Total lipids in HDL	Lipoprotein particles and their constituents	Nightingale Health	Liver_HMR_0770	Liver	HMR_0770	Glycerides and phospholipids metabolism	0.0343684	0.00117929	5.75e-11	4.52e-09	0.049749	0.00247858	1.34e-63	2.58e-63
XL_HDL_FC_pct_C ~ Liver_EX_crm_hse_bc	XL_HDL_FC_pct_C	Free cholesterol to total cholesterol ratio in very large HDL	Lipoprotein particles and their constituents	Nightingale Health	Liver_EX_crm_hse_bc	Liver	Exchange of N-Acylsphingosine (from[e] toblood)	Glycerides and phospholipids metabolism	0.0426713	0.00181956	2.24e-16	2.68e-14	-0.0497782	0.00247834	1.2e-64	2.33e-64
XL_HDL_CE_pct_C ~ Liver_EX_crm_hse_bc	XL_HDL_CE_pct_C	Esterified cholesterol to total cholesterol ratio in very large HDL	Lipoprotein particles and their constituents	Nightingale Health	Liver_EX_crm_hse_bc	Liver	Exchange of N-Acylsphingosine (from[e] toblood)	Glycerides and phospholipids metabolism	-0.0426713	0.00181956	2.24e-16	2.68e-14	0.0497782	0.00247834	1.2e-64	2.33e-64
IDL_PL_pct ~ Liver_SPHMYLN_HsATPte	IDL_PL_pct	Phospholipids to total lipids ratio in IDL	Lipoprotein particles and their constituents	Nightingale Health	Liver_SPHMYLN_HsATPte	Liver	Extracellular Transport of Sphingomyeline, Active Transport	Glycerides and phospholipids metabolism	-0.0402299	0.00161879	8.3e-15	8.83e-13	0.0497766	0.00247725	7.1e-64	1.37e-63
L_HDL_PL ~ Liver_EX_ocdceae_bc	L_HDL_PL	Phospholipids in large HDL	Lipoprotein particles and their constituents	Nightingale Health	Liver_EX_ocdceae_bc	Liver	EX_ocdcea(e)_[bc]	Fatty acid metabolism	0.0363284	0.00132167	3.59e-12	3.13e-10	0.0497782	0.00247719	1.26e-64	2.45e-64
L_LDL_PL_pct ~ Liver_CRMPte	L_LDL_PL_pct	Phospholipids to total lipids ratio in large LDL	Lipoprotein particles and their constituents	Nightingale Health	Liver_CRMPte	Liver	Crmp Hs Transport	Glycerides and phospholipids metabolism	0.034186	0.00116879	4.31e-11	3.43e-09	0.0497898	0.00247696	7.3e-64	1.41e-63
L_LDL_PL_pct ~ Liver_EX_crmp_hse_bc	L_LDL_PL_pct	Phospholipids to total lipids ratio in large LDL	Lipoprotein particles and their constituents	Nightingale Health	Liver_EX_crmp_hse_bc	Liver	Exchange of Ceramide 1-Phosphate (from[e] toblood)	Glycerides and phospholipids metabolism	0.034186	0.00116879	4.31e-11	3.43e-09	0.0497898	0.00247696	7.3e-64	1.41e-63
L_LDL_PL_pct ~ Liver_CERK	L_LDL_PL_pct	Phospholipids to total lipids ratio in large LDL	Lipoprotein particles and their constituents	Nightingale Health	Liver_CERK	Liver	Ceramide Kinase	Glycerides and phospholipids metabolism	0.034186	0.00116879	4.31e-11	3.43e-09	0.0497898	0.00247696	7.3e-64	1.41e-63
XS_VLDL_FC ~ Liver_OCDCAtr	XS_VLDL_FC	Free cholesterol in very small VLDL	Lipoprotein particles and their constituents	Nightingale Health	Liver_OCDCAtr	Liver	Fatty Acid Transport via Diffusion	Fatty acid metabolism	0.0304348	0.000926349	4.29e-09	2.88e-07	0.0496793	0.00246875	3.27e-64	6.35e-64
IDL_L ~ Liver_CHOLESTle	IDL_L	Total lipids in IDL	Lipoprotein particles and their constituents	Nightingale Health	Liver_CHOLESTle	Liver	Hydrolysis of Cholesterol Ester by Cholesterol Esterase	Steroid metabolism	0.042929	0.00184305	1.18e-16	1.44e-14	0.0497045	0.00246865	1.15e-63	2.22e-63
HDL_TG ~ Liver_RDH1	HDL_TG	Triglycerides in HDL	Lipoprotein particles and their constituents	Nightingale Health	Liver_RDH1	Liver	Retinol Dehydrogenase (All-Trans)	Vitamin A metabolism	-0.0341969	0.00117051	6.77e-11	5.3e-09	-0.0497698	0.00246862	6.08e-64	1.18e-63
HDL_TG ~ Liver_RAI2	HDL_TG	Triglycerides in HDL	Lipoprotein particles and their constituents	Nightingale Health	Liver_RAI2	Liver	Retinal Isomerase (9-Cis)	Vitamin A metabolism	0.0341635	0.00116821	7.07e-11	5.52e-09	0.0497671	0.00246834	6.18e-64	1.2e-63
HDL_TG ~ Liver_RETI2	HDL_TG	Triglycerides in HDL	Lipoprotein particles and their constituents	Nightingale Health	Liver_RETI2	Liver	Retinol Isomerase (9-Cis)	Vitamin A metabolism	0.0341635	0.00116821	7.07e-11	5.52e-09	0.0497671	0.00246834	6.18e-64	1.2e-63
HDL_TG ~ Liver_RDH2	HDL_TG	Triglycerides in HDL	Lipoprotein particles and their constituents	Nightingale Health	Liver_RDH2	Liver	Retinol Dehydrogenase (9-Cis, NADH)	Vitamin A metabolism	0.0341635	0.00116821	7.07e-11	5.52e-09	0.0497671	0.00246834	6.18e-64	1.2e-63
HDL_FC ~ Liver_EX_ocdceae_bc	HDL_FC	Free cholesterol in HDL	Lipoprotein particles and their constituents	Nightingale Health	Liver_EX_ocdceae_bc	Liver	EX_ocdcea(e)_[bc]	Fatty acid metabolism	0.0333126	0.00110729	2.2e-10	1.64e-08	0.0496882	0.00246536	1.36e-63	2.62e-63
LDL_TG_pct ~ Liver_GBA2e	LDL_TG_pct	Triglycerides to total lipids ratio in LDL	Lipoprotein particles and their constituents	Nightingale Health	Liver_GBA2e	Liver	Beta-Glucosidase, Plasma Membrane (Gba2)	Glycerides and phospholipids metabolism	0.0506967	0.00257113	1.68e-22	3.07e-20	0.0497415	0.00246524	1.49e-63	2.87e-63
LDL_TG_pct ~ Liver_RETH2	LDL_TG_pct	Triglycerides to total lipids ratio in LDL	Lipoprotein particles and their constituents	Nightingale Health	Liver_RETH2	Liver	Retinyl Ester Hydrolase (11-Cis)	Vitamin A metabolism	0.0439131	0.00192936	2.84e-17	3.65e-15	0.0497679	0.00246522	1.5e-63	2.88e-63
L_HDL_FC ~ Liver_LCAT31e	L_HDL_FC	Free cholesterol in large HDL	Lipoprotein particles and their constituents	Nightingale Health	Liver_LCAT31e	Liver	Lecithin-Cholesterol Acyltransferase, Formation of 1-Octadeca-Trienoylglycerophosphocholine (Delta 6, 9, 12)	Steroid metabolism	-0.0378026	0.0014298	4.78e-13	4.43e-11	-0.0494675	0.00246387	2.31e-64	4.47e-64
L_HDL_FC ~ Liver_EX_pcholn1836_hse_bc	L_HDL_FC	Free cholesterol in large HDL	Lipoprotein particles and their constituents	Nightingale Health	Liver_EX_pcholn1836_hse_bc	Liver	Exchange of 1-Octadeca-Trienoylglycerophosphocholine, Sn1-Lpc (18:3, Delta 6, 9, 12) (from[e] toblood)	Steroid metabolism	-0.0378026	0.0014298	4.78e-13	4.43e-11	-0.0494675	0.00246387	2.31e-64	4.47e-64
M_LDL_TG_pct ~ Liver_FAS180COA	M_LDL_TG_pct	Triglycerides to total lipids ratio in medium LDL	Lipoprotein particles and their constituents	Nightingale Health	Liver_FAS180COA	Liver	FAS180COA	Fatty acid metabolism	0.0422068	0.00178109	4.52e-16	5.27e-14	0.0497471	0.00246351	1.08e-63	2.09e-63
M_VLDL_TG_pct ~ Liver_DESAT18_9	M_VLDL_TG_pct	Triglycerides to total lipids ratio in medium VLDL	Lipoprotein particles and their constituents	Nightingale Health	Liver_DESAT18_9	Liver	Fatty Acyl Coenzyme A Desaturase (N-C18:2CoA -> N-C18:3CoA)	Fatty acid metabolism	-0.0551843	0.00304556	1.85e-26	4.38e-24	-0.0495609	0.00246229	1.07e-63	2.07e-63
HDL_FC ~ Liver_DESAT18_9	HDL_FC	Free cholesterol in HDL	Lipoprotein particles and their constituents	Nightingale Health	Liver_DESAT18_9	Liver	Fatty Acyl Coenzyme A Desaturase (N-C18:2CoA -> N-C18:3CoA)	Fatty acid metabolism	0.0357553	0.00127724	9.3e-12	7.84e-10	0.0495375	0.00246229	1.63e-63	3.13e-63
ApoA1 ~ Liver_LCAT25e	ApoA1	Apolipoprotein A-I	Lipoprotein particles and their constituents	Nightingale Health	Liver_LCAT25e	Liver	Lecithin-Cholesterol Acyltransferase, Formation of Cholesterol-Ester (18:1)	Steroid metabolism	-0.0308048	0.000948937	2.78e-09	1.9e-07	-0.0496046	0.00246202	8.95e-64	1.73e-63
ApoA1 ~ Liver_EX_xolest181_hse_bc	ApoA1	Apolipoprotein A-I	Lipoprotein particles and their constituents	Nightingale Health	Liver_EX_xolest181_hse_bc	Liver	Exchange of 1-Vaccenoyl-Cholesterol, Cholesterol-Ester (18:1, Delta 11) (from[e] toblood)	Steroid metabolism	-0.0308048	0.000948937	2.78e-09	1.9e-07	-0.0496046	0.00246202	8.95e-64	1.73e-63
ApoA1 ~ Liver_LCAT23e	ApoA1	Apolipoprotein A-I	Lipoprotein particles and their constituents	Nightingale Health	Liver_LCAT23e	Liver	Lecithin-Cholesterol Acyltransferase, Formation of Cholesterol-Ester (18:3)	Steroid metabolism	-0.0308031	0.00094883	2.78e-09	1.9e-07	-0.0496025	0.00246181	9.06e-64	1.75e-63
ApoA1 ~ Liver_EX_xolest183_hse_bc	ApoA1	Apolipoprotein A-I	Lipoprotein particles and their constituents	Nightingale Health	Liver_EX_xolest183_hse_bc	Liver	Exchange of 1-Gamma-Linolenoyl-Cholesterol, Cholesterol-Ester (18:3, Delta 6, 9, 12) (from[e] toblood)	Steroid metabolism	-0.0308031	0.00094883	2.78e-09	1.9e-07	-0.0496025	0.00246181	9.06e-64	1.75e-63
ApoA1 ~ Liver_LCAT27e	ApoA1	Apolipoprotein A-I	Lipoprotein particles and their constituents	Nightingale Health	Liver_LCAT27e	Liver	Lecithin-Cholesterol Acyltransferase, Formation of Cholesterol-Ester (20:4)	Steroid metabolism	-0.0308018	0.000948752	2.79e-09	1.9e-07	-0.0496005	0.00246162	9.16e-64	1.77e-63
ApoA1 ~ Liver_EX_xolest204_hse_bc	ApoA1	Apolipoprotein A-I	Lipoprotein particles and their constituents	Nightingale Health	Liver_EX_xolest204_hse_bc	Liver	Exchange of Cholesteryl Arachidonate, Cholesterol-Ester (20:4, Delta 5, 8, 11, 14) (from[e] toblood)	Steroid metabolism	-0.0308018	0.000948752	2.79e-09	1.9e-07	-0.0496005	0.00246162	9.16e-64	1.77e-63
HDL_FC ~ Liver_EX_pcholn24_hse_bc	HDL_FC	Free cholesterol in HDL	Lipoprotein particles and their constituents	Nightingale Health	Liver_EX_pcholn24_hse_bc	Liver	Exchange of 1-Lignocericylglycerophosphocholine (24:0), Lysopc A C24 (from[e] toblood)	Steroid metabolism	-0.0316107	0.00100091	1.6e-09	1.11e-07	-0.049488	0.00246013	1.85e-63	3.55e-63
HDL_FC ~ Liver_LCAT50e	HDL_FC	Free cholesterol in HDL	Lipoprotein particles and their constituents	Nightingale Health	Liver_LCAT50e	Liver	Lecithin-Cholesterol Acyltransferase, Formation of 1-1-Lignocericylglycerophosphocholine (24:0)	Steroid metabolism	-0.0316107	0.00100091	1.6e-09	1.11e-07	-0.049488	0.00246013	1.85e-63	3.55e-63
LDL_TG ~ Liver_EX_retne_bc	LDL_TG	Triglycerides in LDL	Lipoprotein particles and their constituents	Nightingale Health	Liver_EX_retne_bc	Liver	Exchange of Retinoate (from[e] toblood)	Vitamin A metabolism	0.0420388	0.00176645	6.07e-16	7.01e-14	0.0497189	0.00245925	1.2e-63	2.32e-63
IDL_FC ~ Liver_r1520	IDL_FC	Free cholesterol in IDL	Lipoprotein particles and their constituents	Nightingale Health	Liver_r1520	Liver	ATP-Binding Cassette (ABC) Tcdb:3.A.1.211.1	Fatty acid metabolism	-0.0456879	0.00208704	1.18e-18	1.68e-16	-0.0495635	0.00245701	1.49e-63	2.86e-63
HDL_TG ~ Liver_FAS180COA	HDL_TG	Triglycerides in HDL	Lipoprotein particles and their constituents	Nightingale Health	Liver_FAS180COA	Liver	FAS180COA	Fatty acid metabolism	0.0443529	0.00196321	2.84e-17	3.65e-15	0.0496613	0.00245683	1.2e-63	2.32e-63
HDL_TG ~ Liver_ETHAt	HDL_TG	Triglycerides in HDL	Lipoprotein particles and their constituents	Nightingale Health	Liver_ETHAt	Liver	Ethanolamine Transport via Diffusion, Extracellular	Glycerides and phospholipids metabolism	-0.0418177	0.00174777	1.52e-15	1.7e-13	-0.0496557	0.00245612	1.26e-63	2.42e-63
HDL_TG ~ Liver_EX_ethae_bc	HDL_TG	Triglycerides in HDL	Lipoprotein particles and their constituents	Nightingale Health	Liver_EX_ethae_bc	Liver		Glycerides and phospholipids metabolism	-0.0418177	0.00174777	1.52e-15	1.7e-13	-0.0496557	0.00245612	1.26e-63	2.42e-63
ApoA1 ~ Liver_SMS	ApoA1	Apolipoprotein A-I	Lipoprotein particles and their constituents	Nightingale Health	Liver_SMS	Liver	Sphingomyelin Synthase (Homo Sapiens)	Glycerides and phospholipids metabolism	0.0318599	0.00101505	7.85e-10	5.59e-08	0.0495594	0.00245594	1.27e-63	2.45e-63
IDL_TG_pct ~ Liver_PSSA1_hs	IDL_TG_pct	Triglycerides to total lipids ratio in IDL	Lipoprotein particles and their constituents	Nightingale Health	Liver_PSSA1_hs	Liver	Phosphatidylserine Synthase Homo Sapiens	Glycerides and phospholipids metabolism	0.0528634	0.00279453	1.94e-24	4.09e-22	0.0496702	0.00245468	2.61e-63	5e-63
M_HDL_CE_pct ~ Liver_SMS	M_HDL_CE_pct	Cholesterol esters to total lipids ratio in medium HDL	Lipoprotein particles and their constituents	Nightingale Health	Liver_SMS	Liver	Sphingomyelin Synthase (Homo Sapiens)	Glycerides and phospholipids metabolism	-0.0617053	0.00380672	1.15e-32	3.75e-30	-0.0495796	0.00245293	2.48e-63	4.76e-63
L_HDL_TG ~ Liver_EX_pcholn224_hse_bc	L_HDL_TG	Triglycerides in large HDL	Lipoprotein particles and their constituents	Nightingale Health	Liver_EX_pcholn224_hse_bc	Liver	Exchange of 1-Docosatetraenoylglycerophosphocholine (Delta 7, 10, 13, 16), Sn1-Lpc (22:4) (from[e] toblood)	Steroid metabolism	-0.0433434	0.00187952	1.12e-16	1.37e-14	-0.0496168	0.00245263	8.3e-64	1.6e-63
L_HDL_TG ~ Liver_LCAT36e	L_HDL_TG	Triglycerides in large HDL	Lipoprotein particles and their constituents	Nightingale Health	Liver_LCAT36e	Liver	Lecithin-Cholesterol Acyltransferase, Formation of 1-Docosatetraenoylglycerophosphocholine (Delta 7, 10, 13, 16)	Steroid metabolism	-0.0433434	0.00187952	1.12e-16	1.37e-14	-0.0496168	0.00245263	8.3e-64	1.6e-63
L_HDL_FC ~ Liver_RETH2	L_HDL_FC	Free cholesterol in large HDL	Lipoprotein particles and their constituents	Nightingale Health	Liver_RETH2	Liver	Retinyl Ester Hydrolase (11-Cis)	Vitamin A metabolism	0.0427118	0.00182504	3.07e-16	3.64e-14	0.0493427	0.00244876	5.58e-64	1.08e-63
VLDL_size ~ Liver_CRMte	VLDL_size	Mean diameter for VLDL particles	Lipoprotein particles and their constituents	Nightingale Health	Liver_CRMte	Liver	Ceramide Diffusion	Glycerides and phospholipids metabolism	-0.0362464	0.0013138	2.65e-12	2.34e-10	-0.0494022	0.00244862	5.11e-64	9.9e-64
L_VLDL_C_pct ~ Liver_EX_acalde_bc	L_VLDL_C_pct	Total cholesterol to total lipids ratio in large VLDL	Lipoprotein particles and their constituents	Nightingale Health	Liver_EX_acalde_bc	Liver	Exchange of Acetaldehyde (from[e] toblood)	Fatty acid metabolism	-0.0396845	0.00157829	5.45e-13	5.03e-11	-0.0494143	0.00244862	7.23e-64	1.4e-63
L_VLDL_C_pct ~ Liver_ACALDt	L_VLDL_C_pct	Total cholesterol to total lipids ratio in large VLDL	Lipoprotein particles and their constituents	Nightingale Health	Liver_ACALDt	Liver	Acetaldehyde Reversible Transport	Glycolysis/gluconeogenesis	-0.0396845	0.00157829	5.45e-13	5.03e-11	-0.0494143	0.00244862	7.23e-64	1.4e-63
M_VLDL_PL_pct ~ Liver_OCDCEAtr	M_VLDL_PL_pct	Phospholipids to total lipids ratio in medium VLDL	Lipoprotein particles and their constituents	Nightingale Health	Liver_OCDCEAtr	Liver	Fatty Acid Transport via Diffusion	Fatty acid metabolism	0.0368501	0.00135838	1.22e-12	1.1e-10	0.0494291	0.0024478	2.55e-63	4.89e-63
HDL_TG_pct ~ Liver_OLEICFATPtc	HDL_TG_pct	Triglycerides to total lipids ratio in HDL	Lipoprotein particles and their constituents	Nightingale Health	Liver_OLEICFATPtc	Liver	Uptake of Octadecenoate	Fatty acid metabolism	-0.0435454	0.00189681	9.67e-17	1.19e-14	-0.0495131	0.00244679	8.36e-63	1.59e-62
XL_VLDL_FC_pct ~ Liver_EX_pchol2ole_hse_bc	XL_VLDL_FC_pct	Free cholesterol to total lipids ratio in very large VLDL	Lipoprotein particles and their constituents	Nightingale Health	Liver_EX_pchol2ole_hse_bc	Liver	Exchange of 2-Oleoylglycerophosphocholine (from[e] toblood)	Steroid metabolism	-0.0326779	0.00107096	6.73e-09	4.43e-07	-0.0493432	0.00244547	1.24e-63	2.39e-63
XL_VLDL_FC_pct ~ Liver_LCAT20e	XL_VLDL_FC_pct	Free cholesterol to total lipids ratio in very large VLDL	Lipoprotein particles and their constituents	Nightingale Health	Liver_LCAT20e	Liver	Lecithin-Cholesterol Acyltransferase, Formation of 2-Oleoylglycerophosphocholine	Steroid metabolism	-0.0326779	0.00107096	6.73e-09	4.43e-07	-0.0493432	0.00244547	1.24e-63	2.39e-63
L_LDL_TG_pct ~ Liver_GBA2e	L_LDL_TG_pct	Triglycerides to total lipids ratio in large LDL	Lipoprotein particles and their constituents	Nightingale Health	Liver_GBA2e	Liver	Beta-Glucosidase, Plasma Membrane (Gba2)	Glycerides and phospholipids metabolism	0.0493982	0.00244025	1.56e-21	2.69e-19	0.0495327	0.0024454	4.7e-63	8.99e-63
ApoA1 ~ Liver_LPASE	ApoA1	Apolipoprotein A-I	Lipoprotein particles and their constituents	Nightingale Health	Liver_LPASE	Liver	Lysophospholipase	Glycerides and phospholipids metabolism	0.0322591	0.00104065	4.82e-10	3.48e-08	0.0494293	0.00244385	2.57e-63	4.92e-63
HDL_CE ~ Liver_r1516	HDL_CE	Cholesteryl esters in HDL	Lipoprotein particles and their constituents	Nightingale Health	Liver_r1516	Liver	ATP-Binding Cassette (ABC) Tcdb:3.A.1.211.1	Fatty acid metabolism	-0.0383522	0.00147059	2.57e-13	2.44e-11	-0.0493432	0.0024438	4.18e-63	7.99e-63
S_LDL_TG ~ Liver_EX_pchol_hse_bc	S_LDL_TG	Triglycerides in small LDL	Lipoprotein particles and their constituents	Nightingale Health	Liver_EX_pchol_hse_bc	Liver	Exchange of Phosphatidylcholine (Homo Sapiens) (from[e] toblood)	Glycerides and phospholipids metabolism	0.0731111	0.00534158	4.91e-45	2.8e-42	0.0495101	0.00244351	1.19e-63	2.3e-63
M_VLDL_PL_pct ~ Liver_EX_sphmyln_hse_bc	M_VLDL_PL_pct	Phospholipids to total lipids ratio in medium VLDL	Lipoprotein particles and their constituents	Nightingale Health	Liver_EX_sphmyln_hse_bc	Liver	Exchange of Sphingomyelin (from[e] toblood)	Glycerides and phospholipids metabolism	0.038948	0.00151754	6.03e-14	5.96e-12	0.0493771	0.00244322	3.32e-63	6.37e-63
L_HDL_CE_pct_C ~ Liver_SMS	L_HDL_CE_pct_C	Esterified cholesterol to total cholesterol ratio in large HDL	Lipoprotein particles and their constituents	Nightingale Health	Liver_SMS	Liver	Sphingomyelin Synthase (Homo Sapiens)	Glycerides and phospholipids metabolism	-0.0363069	0.00131743	3.89e-12	3.38e-10	-0.0495625	0.00244266	1.09e-63	2.1e-63
L_HDL_FC_pct_C ~ Liver_SMS	L_HDL_FC_pct_C	Free cholesterol to total cholesterol ratio in large HDL	Lipoprotein particles and their constituents	Nightingale Health	Liver_SMS	Liver	Sphingomyelin Synthase (Homo Sapiens)	Glycerides and phospholipids metabolism	0.0363069	0.00131743	3.89e-12	3.38e-10	0.0495625	0.00244266	1.09e-63	2.1e-63
S_LDL_TG ~ Liver_PCt	S_LDL_TG	Triglycerides in small LDL	Lipoprotein particles and their constituents	Nightingale Health	Liver_PCt	Liver	Phosphatidylcholine Transporter	Glycerides and phospholipids metabolism	-0.073361	0.00537943	2.42e-45	1.39e-42	-0.049485	0.00244226	1.28e-63	2.47e-63
L_HDL_CE ~ Liver_PSHSABCtc	L_HDL_CE	Cholesterol esters in large HDL	Lipoprotein particles and their constituents	Nightingale Health	Liver_PSHSABCtc	Liver	Phosphatidylserine Transport by ABCa1	Glycerides and phospholipids metabolism	-0.0495292	0.00245261	2.71e-21	4.61e-19	-0.0492753	0.00244188	9.86e-64	1.9e-63
L_LDL_C_pct ~ Liver_EX_xolest2_hse_bc	L_LDL_C_pct	Total cholesterol to total lipids ratio in large LDL	Lipoprotein particles and their constituents	Nightingale Health	Liver_EX_xolest2_hse_bc	Liver	Exchange of Cholesterol Ester (from FullR2) (from[e] toblood)	Steroid metabolism	0.0322296	0.00103873	5.12e-10	3.7e-08	0.0494895	0.00244161	5.92e-63	1.13e-62
IDL_PL_pct ~ Liver_CHOLtr	IDL_PL_pct	Phospholipids to total lipids ratio in IDL	Lipoprotein particles and their constituents	Nightingale Health	Liver_CHOLtr	Liver	Choline Intracellular Transport	Glycerides and phospholipids metabolism	0.0350484	0.00122855	1.36e-11	1.13e-09	-0.0493701	0.00243861	6.61e-63	1.26e-62
IDL_PL_pct ~ Liver_PCHOL_HSter	IDL_PL_pct	Phospholipids to total lipids ratio in IDL	Lipoprotein particles and their constituents	Nightingale Health	Liver_PCHOL_HSter	Liver	Phosphatidylcholine Scramblase	Glycerides and phospholipids metabolism	0.0350484	0.00122855	1.36e-11	1.13e-09	-0.0493701	0.00243861	6.61e-63	1.26e-62
IDL_PL_pct ~ Liver_PCHOLPr_hs	IDL_PL_pct	Phospholipids to total lipids ratio in IDL	Lipoprotein particles and their constituents	Nightingale Health	Liver_PCHOLPr_hs	Liver	Choline Phosphatase	Glycerides and phospholipids metabolism	0.0350484	0.00122855	1.36e-11	1.13e-09	-0.0493701	0.00243861	6.61e-63	1.26e-62
Total_L ~ Liver_EX_retinol_cis_11e_bc	Total_L	Total lipids in lipoprotein particles	Lipoprotein particles and their constituents	Nightingale Health	Liver_EX_retinol_cis_11e_bc	Liver	Exchange of Cis-11-Retinol (from[e] toblood)	Vitamin A metabolism	0.0500896	0.00252635	3.44e-18	4.76e-16	0.0493334	0.00243552	4.65e-62	8.8e-62
Total_L ~ Liver_RETH2e	Total_L	Total lipids in lipoprotein particles	Lipoprotein particles and their constituents	Nightingale Health	Liver_RETH2e	Liver	Retinyl Ester Hydrolase (11-Cis), Extracellular	Vitamin A metabolism	0.0500896	0.00252635	3.44e-18	4.76e-16	0.0493334	0.00243552	4.65e-62	8.8e-62
HDL_CE ~ Liver_EX_ttdcae_bc	HDL_CE	Cholesteryl esters in HDL	Lipoprotein particles and their constituents	Nightingale Health	Liver_EX_ttdcae_bc	Liver	Exchange of Tetradecanoate (N-C14:0) (from[e] toblood)	Fatty acid metabolism	0.0416542	0.00173478	1.93e-15	2.15e-13	0.04926	0.00243516	6.88e-63	1.31e-62
XL_VLDL_FC_pct ~ Liver_EX_pcholn28_hse_bc	XL_VLDL_FC_pct	Free cholesterol to total lipids ratio in very large VLDL	Lipoprotein particles and their constituents	Nightingale Health	Liver_EX_pcholn28_hse_bc	Liver	Exchange of Lysopc A C28:0 (from[e] toblood)	Steroid metabolism	-0.0326302	0.00106785	7.08e-09	4.65e-07	-0.0492324	0.00243449	2.35e-63	4.51e-63
XL_VLDL_FC_pct ~ Liver_LCAT53e	XL_VLDL_FC_pct	Free cholesterol to total lipids ratio in very large VLDL	Lipoprotein particles and their constituents	Nightingale Health	Liver_LCAT53e	Liver	Lecithin-Cholesterol Acyltransferase, Formation of Lysopc A C28:0	Steroid metabolism	-0.0326302	0.00106785	7.08e-09	4.65e-07	-0.0492324	0.00243449	2.35e-63	4.51e-63
IDL_TG_pct ~ Liver_ACALDt	IDL_TG_pct	Triglycerides to total lipids ratio in IDL	Lipoprotein particles and their constituents	Nightingale Health	Liver_ACALDt	Liver	Acetaldehyde Reversible Transport	Glycolysis/gluconeogenesis	-0.0471634	0.00222437	8.99e-20	1.38e-17	-0.0494172	0.00243425	8.48e-63	1.62e-62
IDL_TG_pct ~ Liver_EX_acalde_bc	IDL_TG_pct	Triglycerides to total lipids ratio in IDL	Lipoprotein particles and their constituents	Nightingale Health	Liver_EX_acalde_bc	Liver	Exchange of Acetaldehyde (from[e] toblood)	Fatty acid metabolism	-0.0471634	0.00222437	8.99e-20	1.38e-17	-0.0494172	0.00243425	8.48e-63	1.62e-62
L_HDL_CE ~ Liver_EX_pcholn261_hse_bc	L_HDL_CE	Cholesterol esters in large HDL	Lipoprotein particles and their constituents	Nightingale Health	Liver_EX_pcholn261_hse_bc	Liver	Exchange of Lysopc A C26:1 (Delta 5) (from[e] toblood)	Steroid metabolism	-0.0452262	0.00204641	5.03e-18	6.84e-16	-0.0491825	0.0024341	1.55e-63	2.98e-63
L_HDL_CE ~ Liver_LCAT51e	L_HDL_CE	Cholesterol esters in large HDL	Lipoprotein particles and their constituents	Nightingale Health	Liver_LCAT51e	Liver	Lecithin-Cholesterol Acyltransferase, Formation of Lysopc A C26:1 (Delta 5)	Steroid metabolism	-0.0452262	0.00204641	5.03e-18	6.84e-16	-0.0491825	0.0024341	1.55e-63	2.98e-63
VLDL_CE_pct ~ Liver_DESAT18_9	VLDL_CE_pct	Cholesteryl esters to total lipids ratio in VLDL	Lipoprotein particles and their constituents	Nightingale Health	Liver_DESAT18_9	Liver	Fatty Acyl Coenzyme A Desaturase (N-C18:2CoA -> N-C18:3CoA)	Fatty acid metabolism	0.0722702	0.00525219	3.32e-37	1.38e-34	0.0492743	0.00243351	1.81e-62	3.44e-62
L_HDL_CE_pct_C ~ Liver_EX_gluside_hse_bc	L_HDL_CE_pct_C	Esterified cholesterol to total cholesterol ratio in large HDL	Lipoprotein particles and their constituents	Nightingale Health	Liver_EX_gluside_hse_bc	Liver	Exchange/Demand Reaction (from[e] toblood)	Glycerides and phospholipids metabolism	-0.0406741	0.00165478	7.25e-15	7.77e-13	-0.0494702	0.00243304	1.91e-63	3.67e-63
L_HDL_FC_pct_C ~ Liver_EX_gluside_hse_bc	L_HDL_FC_pct_C	Free cholesterol to total cholesterol ratio in large HDL	Lipoprotein particles and their constituents	Nightingale Health	Liver_EX_gluside_hse_bc	Liver	Exchange/Demand Reaction (from[e] toblood)	Glycerides and phospholipids metabolism	0.0406741	0.00165478	7.25e-15	7.77e-13	0.0494702	0.00243304	1.91e-63	3.67e-63
HDL_TG ~ Liver_DESAT16_2	HDL_TG	Triglycerides in HDL	Lipoprotein particles and their constituents	Nightingale Health	Liver_DESAT16_2	Liver	DESAT16_2	Fatty acid metabolism	0.0372744	0.00138861	1.18e-12	1.06e-10	0.0493992	0.00243234	4.99e-63	9.54e-63
IDL_L ~ Liver_PCHOLPr_hs	IDL_L	Total lipids in IDL	Lipoprotein particles and their constituents	Nightingale Health	Liver_PCHOLPr_hs	Liver	Choline Phosphatase	Glycerides and phospholipids metabolism	-0.0300333	0.000901931	6.85e-09	4.51e-07	-0.0492983	0.0024292	1.12e-62	2.14e-62
IDL_L ~ Liver_CHOLtr	IDL_L	Total lipids in IDL	Lipoprotein particles and their constituents	Nightingale Health	Liver_CHOLtr	Liver	Choline Intracellular Transport	Glycerides and phospholipids metabolism	-0.0300333	0.000901931	6.85e-09	4.51e-07	-0.0492983	0.0024292	1.12e-62	2.14e-62
IDL_L ~ Liver_PCHOL_HSter	IDL_L	Total lipids in IDL	Lipoprotein particles and their constituents	Nightingale Health	Liver_PCHOL_HSter	Liver	Phosphatidylcholine Scramblase	Glycerides and phospholipids metabolism	-0.0300333	0.000901931	6.85e-09	4.51e-07	-0.0492983	0.0024292	1.12e-62	2.14e-62
L_HDL_PL ~ Liver_RDH1	L_HDL_PL	Phospholipids in large HDL	Lipoprotein particles and their constituents	Nightingale Health	Liver_RDH1	Liver	Retinol Dehydrogenase (All-Trans)	Vitamin A metabolism	-0.0385001	0.00148402	1.74e-13	1.67e-11	-0.0491687	0.00242899	2.11e-63	4.04e-63
S_LDL_TG ~ Liver_OLEICFATPtc	S_LDL_TG	Triglycerides in small LDL	Lipoprotein particles and their constituents	Nightingale Health	Liver_OLEICFATPtc	Liver	Uptake of Octadecenoate	Fatty acid metabolism	-0.0644535	0.00415378	2.19e-35	8.1e-33	-0.0493572	0.00242883	2.81e-63	5.39e-63
L_HDL_PL ~ Liver_RDH2	L_HDL_PL	Phospholipids in large HDL	Lipoprotein particles and their constituents	Nightingale Health	Liver_RDH2	Liver	Retinol Dehydrogenase (9-Cis, NADH)	Vitamin A metabolism	0.0384988	0.00148391	1.75e-13	1.67e-11	0.0491607	0.00242821	2.21e-63	4.23e-63
L_HDL_PL ~ Liver_RETI2	L_HDL_PL	Phospholipids in large HDL	Lipoprotein particles and their constituents	Nightingale Health	Liver_RETI2	Liver	Retinol Isomerase (9-Cis)	Vitamin A metabolism	0.0384988	0.00148391	1.75e-13	1.67e-11	0.0491607	0.00242821	2.21e-63	4.23e-63
L_HDL_PL ~ Liver_RAI2	L_HDL_PL	Phospholipids in large HDL	Lipoprotein particles and their constituents	Nightingale Health	Liver_RAI2	Liver	Retinal Isomerase (9-Cis)	Vitamin A metabolism	0.0384988	0.00148391	1.75e-13	1.67e-11	0.0491607	0.00242821	2.21e-63	4.23e-63
HDL_TG_pct ~ Liver_RETFAt2	HDL_TG_pct	Triglycerides to total lipids ratio in HDL	Lipoprotein particles and their constituents	Nightingale Health	Liver_RETFAt2	Liver	Fatty Acid Retinol Efflux (11-Cis)	Vitamin A metabolism	-0.0483087	0.00233572	2.94e-20	4.69e-18	-0.0493164	0.00242775	2.5e-62	4.74e-62
HDL_TG_pct ~ Liver_LPS3	HDL_TG_pct	Triglycerides to total lipids ratio in HDL	Lipoprotein particles and their constituents	Nightingale Health	Liver_LPS3	Liver	Lipase	Glycerides and phospholipids metabolism	-0.0407885	0.00166292	7.3e-15	7.81e-13	-0.0493218	0.00242754	2.52e-62	4.79e-62
L_LDL_PL_pct ~ Liver_EX_vacce_bc	L_LDL_PL_pct	Phospholipids to total lipids ratio in large LDL	Lipoprotein particles and their constituents	Nightingale Health	Liver_EX_vacce_bc	Liver	Exchange of Vaccenic Acid (from[e] toblood)	Fatty acid metabolism	-0.0417512	0.00174306	8.11e-16	9.27e-14	-0.0492801	0.00242737	1.28e-62	2.43e-62
L_LDL_PL_pct ~ Liver_OCT11EFATP	L_LDL_PL_pct	Phospholipids to total lipids ratio in large LDL	Lipoprotein particles and their constituents	Nightingale Health	Liver_OCT11EFATP	Liver	Uptake of Vaccenic Acid	Fatty acid metabolism	-0.0417512	0.00174306	8.11e-16	9.27e-14	-0.0492801	0.00242737	1.28e-62	2.43e-62
HDL_CE ~ Liver_XOLEST2te	HDL_CE	Cholesteryl esters in HDL	Lipoprotein particles and their constituents	Nightingale Health	Liver_XOLEST2te	Liver	Cholesterol Ester Transporter	Steroid metabolism	-0.0404639	0.00163728	1.17e-14	1.23e-12	-0.0491831	0.00242721	1.09e-62	2.08e-62
HDL_CE ~ Liver_XOLEST2tebdL	HDL_CE	Cholesteryl esters in HDL	Lipoprotein particles and their constituents	Nightingale Health	Liver_XOLEST2tebdL	Liver	Cholesterol Ester Transporter (Liver)	Steroid metabolism	-0.0404638	0.00163728	1.17e-14	1.23e-12	-0.0491828	0.00242718	1.09e-62	2.08e-62
HDL_CE ~ Liver_EX_xolest2_hsbdL_bd	HDL_CE	Cholesteryl esters in HDL	Lipoprotein particles and their constituents	Nightingale Health	Liver_EX_xolest2_hsbdL_bd	Liver	Exchange of Cholesterol Ester (from FullR2) (Liver)	Steroid metabolism	-0.0404638	0.00163728	1.17e-14	1.23e-12	-0.0491828	0.00242718	1.09e-62	2.08e-62
IDL_TG_pct ~ Liver_SPHMYLN_HsATPte	IDL_TG_pct	Triglycerides to total lipids ratio in IDL	Lipoprotein particles and their constituents	Nightingale Health	Liver_SPHMYLN_HsATPte	Liver	Extracellular Transport of Sphingomyeline, Active Transport	Glycerides and phospholipids metabolism	0.0440417	0.00194001	1.92e-17	2.5e-15	0.0493547	0.00242621	1.35e-62	2.57e-62
HDL_CE ~ Liver_EX_pe_hse_bc	HDL_CE	Cholesteryl esters in HDL	Lipoprotein particles and their constituents	Nightingale Health	Liver_EX_pe_hse_bc	Liver	Exchange of Phosphatidylethanolamine (from[e] toblood)	Glycerides and phospholipids metabolism	0.0402097	0.00161631	1.73e-14	1.78e-12	0.0491765	0.00242596	1.17e-62	2.23e-62
LDL_TG_pct ~ Liver_PSHSABCtc	LDL_TG_pct	Triglycerides to total lipids ratio in LDL	Lipoprotein particles and their constituents	Nightingale Health	Liver_PSHSABCtc	Liver	Phosphatidylserine Transport by ABCa1	Glycerides and phospholipids metabolism	-0.0573541	0.00328668	2.55e-28	6.69e-26	-0.0493231	0.00242444	1.57e-62	2.99e-62
M_HDL_CE_pct ~ Liver_DESAT18_6	M_HDL_CE_pct	Cholesterol esters to total lipids ratio in medium HDL	Lipoprotein particles and their constituents	Nightingale Health	Liver_DESAT18_6	Liver	Fatty Acyl Coenzyme A Desaturase (N-C18:1CoA -> N-C18:2CoA)	Fatty acid metabolism	0.0617154	0.003811	1.06e-32	3.47e-30	0.0492871	0.00242367	1.35e-62	2.56e-62
L_HDL_CE ~ Liver_DESAT18_3	L_HDL_CE	Cholesterol esters in large HDL	Lipoprotein particles and their constituents	Nightingale Health	Liver_DESAT18_3	Liver	Stearoyl Coenzyme A Desaturase (N-C18:0CoA -> N-C18:1CoA)	Fatty acid metabolism	0.0472062	0.0022351	1.52e-19	2.31e-17	0.0490771	0.00242188	3.17e-63	6.08e-63
XL_HDL_FC_pct_C ~ Liver_PSt3	XL_HDL_FC_pct_C	Free cholesterol to total cholesterol ratio in very large HDL	Lipoprotein particles and their constituents	Nightingale Health	Liver_PSt3	Liver	Transport of Phosphatidylserine	Glycerides and phospholipids metabolism	0.0379523	0.00143968	2.86e-13	2.7e-11	-0.049213	0.00242141	3.33e-63	6.39e-63
XL_HDL_CE_pct_C ~ Liver_PSt3	XL_HDL_CE_pct_C	Esterified cholesterol to total cholesterol ratio in very large HDL	Lipoprotein particles and their constituents	Nightingale Health	Liver_PSt3	Liver	Transport of Phosphatidylserine	Glycerides and phospholipids metabolism	-0.0379523	0.00143968	2.86e-13	2.7e-11	0.049213	0.00242141	3.33e-63	6.39e-63
HDL_CE_pct ~ Liver_EX_retfae_bc	HDL_CE_pct	Cholesteryl esters to total lipids ratio in HDL	Lipoprotein particles and their constituents	Nightingale Health	Liver_EX_retfae_bc	Liver	Exchange of Fatty Acid Retinol (from[e] toblood)	Vitamin A metabolism	-0.0545197	0.00297154	2.42e-25	5.37e-23	-0.04928	0.0024214	3.58e-62	6.79e-62
M_HDL_CE_pct ~ Liver_ETHP	M_HDL_CE_pct	Cholesterol esters to total lipids ratio in medium HDL	Lipoprotein particles and their constituents	Nightingale Health	Liver_ETHP	Liver	Ethanolamine Phosphate Phosphatase	Glycerides and phospholipids metabolism	-0.0664627	0.00441941	1.16e-37	4.98e-35	-0.0492522	0.00242091	1.58e-62	3e-62
L_HDL_C ~ Liver_r1520	L_HDL_C	Total cholesterol in large HDL	Lipoprotein particles and their constituents	Nightingale Health	Liver_r1520	Liver	ATP-Binding Cassette (ABC) Tcdb:3.A.1.211.1	Fatty acid metabolism	-0.0482288	0.00232538	2.86e-20	4.56e-18	-0.0490595	0.00242078	3.39e-63	6.49e-63
XL_HDL_FC_pct_C ~ Liver_EX_acalde_bc	XL_HDL_FC_pct_C	Free cholesterol to total cholesterol ratio in very large HDL	Lipoprotein particles and their constituents	Nightingale Health	Liver_EX_acalde_bc	Liver	Exchange of Acetaldehyde (from[e] toblood)	Fatty acid metabolism	-0.0433403	0.00187739	7.56e-17	9.42e-15	0.0491784	0.00242049	3.52e-63	6.74e-63
XL_HDL_CE_pct_C ~ Liver_EX_acalde_bc	XL_HDL_CE_pct_C	Esterified cholesterol to total cholesterol ratio in very large HDL	Lipoprotein particles and their constituents	Nightingale Health	Liver_EX_acalde_bc	Liver	Exchange of Acetaldehyde (from[e] toblood)	Fatty acid metabolism	0.0433403	0.00187739	7.56e-17	9.42e-15	-0.0491784	0.00242049	3.52e-63	6.74e-63
XL_HDL_FC_pct_C ~ Liver_ACALDt	XL_HDL_FC_pct_C	Free cholesterol to total cholesterol ratio in very large HDL	Lipoprotein particles and their constituents	Nightingale Health	Liver_ACALDt	Liver	Acetaldehyde Reversible Transport	Glycolysis/gluconeogenesis	-0.0433403	0.00187739	7.56e-17	9.42e-15	0.0491784	0.00242049	3.52e-63	6.74e-63
XL_HDL_CE_pct_C ~ Liver_ACALDt	XL_HDL_CE_pct_C	Esterified cholesterol to total cholesterol ratio in very large HDL	Lipoprotein particles and their constituents	Nightingale Health	Liver_ACALDt	Liver	Acetaldehyde Reversible Transport	Glycolysis/gluconeogenesis	0.0433403	0.00187739	7.56e-17	9.42e-15	-0.0491784	0.00242049	3.52e-63	6.74e-63
L_VLDL_C_pct ~ Liver_EX_pcholn203_hse_bc	L_VLDL_C_pct	Total cholesterol to total lipids ratio in large VLDL	Lipoprotein particles and their constituents	Nightingale Health	Liver_EX_pcholn203_hse_bc	Liver	Exchange of 1-Dihomo-Linolenoylglycerophosphocholine (20:3, Delta 8, 11, 14), Lysopc A C20:3 (from[e] toblood)	Steroid metabolism	-0.0393217	0.00155121	8.59e-13	7.8e-11	-0.0491137	0.00242005	3.84e-63	7.34e-63
L_VLDL_C_pct ~ Liver_LCAT49e	L_VLDL_C_pct	Total cholesterol to total lipids ratio in large VLDL	Lipoprotein particles and their constituents	Nightingale Health	Liver_LCAT49e	Liver	Lecithin-Cholesterol Acyltransferase, Formation of 1-Dihomo-Linolenoylglycerophosphocholine (20:3, Delta 8, 11, 14)	Steroid metabolism	-0.0393217	0.00155121	8.59e-13	7.8e-11	-0.0491137	0.00242005	3.84e-63	7.34e-63
HDL_TG_pct ~ Liver_CHOLESTle	HDL_TG_pct	Triglycerides to total lipids ratio in HDL	Lipoprotein particles and their constituents	Nightingale Health	Liver_CHOLESTle	Liver	Hydrolysis of Cholesterol Ester by Cholesterol Esterase	Steroid metabolism	0.0393009	0.00154397	6.6e-14	6.5e-12	0.0492486	0.00241971	3.96e-62	7.5e-62
L_HDL_CE_pct_C ~ Liver_EX_g3pce_bc	L_HDL_CE_pct_C	Esterified cholesterol to total cholesterol ratio in large HDL	Lipoprotein particles and their constituents	Nightingale Health	Liver_EX_g3pce_bc	Liver	Exchange of Glycerophosphocholine (from[e] toblood)	Glycerides and phospholipids metabolism	0.0450759	0.00203256	6.51e-18	8.74e-16	0.0493084	0.00241796	4.61e-63	8.82e-63
L_HDL_FC_pct_C ~ Liver_EX_g3pce_bc	L_HDL_FC_pct_C	Free cholesterol to total cholesterol ratio in large HDL	Lipoprotein particles and their constituents	Nightingale Health	Liver_EX_g3pce_bc	Liver	Exchange of Glycerophosphocholine (from[e] toblood)	Glycerides and phospholipids metabolism	-0.0450759	0.00203256	6.51e-18	8.74e-16	-0.0493084	0.00241796	4.61e-63	8.82e-63
L_HDL_CE_pct_C ~ Liver_G3PCtr	L_HDL_CE_pct_C	Esterified cholesterol to total cholesterol ratio in large HDL	Lipoprotein particles and their constituents	Nightingale Health	Liver_G3PCtr	Liver	Transport of Glycerophosphocholine	Glycerides and phospholipids metabolism	0.0450759	0.00203256	6.51e-18	8.74e-16	0.0493084	0.00241796	4.61e-63	8.82e-63
L_HDL_FC_pct_C ~ Liver_G3PCtr	L_HDL_FC_pct_C	Free cholesterol to total cholesterol ratio in large HDL	Lipoprotein particles and their constituents	Nightingale Health	Liver_G3PCtr	Liver	Transport of Glycerophosphocholine	Glycerides and phospholipids metabolism	-0.0450759	0.00203256	6.51e-18	8.74e-16	-0.0493084	0.00241796	4.61e-63	8.82e-63
Total_L ~ Liver_SPHMDAc	Total_L	Total lipids in lipoprotein particles	Lipoprotein particles and their constituents	Nightingale Health	Liver_SPHMDAc	Liver	Sphingomyelin Deacylase	Glycerides and phospholipids metabolism	0.0474237	0.00226935	1.7e-16	2.05e-14	0.0491596	0.00241795	1.27e-61	2.39e-61
Total_L ~ Liver_EX_spc_hse_bc	Total_L	Total lipids in lipoprotein particles	Lipoprotein particles and their constituents	Nightingale Health	Liver_EX_spc_hse_bc	Liver	Exchange of Sphingosylphosphorylcholine (Homo Sapiens) (from[e] toblood)	Glycerides and phospholipids metabolism	0.0474237	0.00226935	1.7e-16	2.05e-14	0.0491596	0.00241795	1.27e-61	2.39e-61
Total_L ~ Liver_SPC_HSt	Total_L	Total lipids in lipoprotein particles	Lipoprotein particles and their constituents	Nightingale Health	Liver_SPC_HSt	Liver	Sphingosylphosphorylcholine Transport (Diffusion)	Glycerides and phospholipids metabolism	0.0474237	0.00226935	1.7e-16	2.05e-14	0.0491596	0.00241795	1.27e-61	2.39e-61
M_HDL_CE_pct ~ Liver_EX_crm_hse_bc	M_HDL_CE_pct	Cholesterol esters to total lipids ratio in medium HDL	Lipoprotein particles and their constituents	Nightingale Health	Liver_EX_crm_hse_bc	Liver	Exchange of N-Acylsphingosine (from[e] toblood)	Glycerides and phospholipids metabolism	-0.056745	0.00321986	7.01e-28	1.81e-25	-0.0492242	0.0024176	1.91e-62	3.63e-62
HDL_TG ~ Liver_EX_pcholn1836_hse_bc	HDL_TG	Triglycerides in HDL	Lipoprotein particles and their constituents	Nightingale Health	Liver_EX_pcholn1836_hse_bc	Liver	Exchange of 1-Octadeca-Trienoylglycerophosphocholine, Sn1-Lpc (18:3, Delta 6, 9, 12) (from[e] toblood)	Steroid metabolism	-0.0493271	0.00243705	4.55e-21	7.67e-19	-0.0492227	0.0024159	1.29e-62	2.46e-62
HDL_TG ~ Liver_LCAT31e	HDL_TG	Triglycerides in HDL	Lipoprotein particles and their constituents	Nightingale Health	Liver_LCAT31e	Liver	Lecithin-Cholesterol Acyltransferase, Formation of 1-Octadeca-Trienoylglycerophosphocholine (Delta 6, 9, 12)	Steroid metabolism	-0.0493271	0.00243705	4.55e-21	7.67e-19	-0.0492227	0.0024159	1.29e-62	2.46e-62
M_HDL_CE_pct ~ Liver_PSSA2_hs	M_HDL_CE_pct	Cholesterol esters to total lipids ratio in medium HDL	Lipoprotein particles and their constituents	Nightingale Health	Liver_PSSA2_hs	Liver	Phosphatidylserine Synthase Homo Sapiens	Glycerides and phospholipids metabolism	0.0688313	0.00473973	2.85e-40	1.38e-37	0.0491659	0.00241361	2.41e-62	4.57e-62
XL_HDL_CE_pct ~ Liver_SPHMYLN_HsATPte	XL_HDL_CE_pct	Cholesterol esters to total lipids ratio in very large HDL	Lipoprotein particles and their constituents	Nightingale Health	Liver_SPHMYLN_HsATPte	Liver	Extracellular Transport of Sphingomyeline, Active Transport	Glycerides and phospholipids metabolism	-0.0441859	0.00195109	1.9e-17	2.46e-15	-0.0492925	0.00241347	1.07e-62	2.04e-62
XS_VLDL_CE ~ Liver_FAEL183	XS_VLDL_CE	Cholesterol esters in very small VLDL	Lipoprotein particles and their constituents	Nightingale Health	Liver_FAEL183	Liver	Fatty-Acyl Coenzyme A Elongation (N-C18:3CoA)	Fatty acid metabolism	0.0600333	0.00360393	4.58e-31	1.37e-28	0.0491051	0.00241251	6.05e-63	1.16e-62
XS_VLDL_CE ~ Liver_DESAT20_1	XS_VLDL_CE	Cholesterol esters in very small VLDL	Lipoprotein particles and their constituents	Nightingale Health	Liver_DESAT20_1	Liver	Fatty Acyl Coenzyme A Desaturase (N-C20:3CoA -> N-C20:4CoA)	Fatty acid metabolism	0.0600333	0.00360393	4.58e-31	1.37e-28	0.0491051	0.00241251	6.05e-63	1.16e-62
L_HDL_PL ~ Liver_DESAT18_9	L_HDL_PL	Phospholipids in large HDL	Lipoprotein particles and their constituents	Nightingale Health	Liver_DESAT18_9	Liver	Fatty Acyl Coenzyme A Desaturase (N-C18:2CoA -> N-C18:3CoA)	Fatty acid metabolism	0.0412229	0.00169757	3.28e-15	3.59e-13	0.0490059	0.0024125	5.52e-63	1.06e-62
VLDL_size ~ Liver_ALDD2x	VLDL_size	Mean diameter for VLDL particles	Lipoprotein particles and their constituents	Nightingale Health	Liver_ALDD2x	Liver	Aldehyde Dehydrogenase (Acetaldehyde, NAD)	Fatty acid metabolism	-0.0353321	0.00124836	9.21e-12	7.77e-10	-0.0490255	0.00241176	4.42e-63	8.46e-63
M_LDL_TG ~ Liver_EX_vacce_bc	M_LDL_TG	Triglycerides in medium LDL	Lipoprotein particles and their constituents	Nightingale Health	Liver_EX_vacce_bc	Liver	Exchange of Vaccenic Acid (from[e] toblood)	Fatty acid metabolism	0.0617588	0.0038145	1.26e-32	4.12e-30	0.0491997	0.00241165	1.27e-62	2.41e-62
M_LDL_TG ~ Liver_OCT11EFATP	M_LDL_TG	Triglycerides in medium LDL	Lipoprotein particles and their constituents	Nightingale Health	Liver_OCT11EFATP	Liver	Uptake of Vaccenic Acid	Fatty acid metabolism	0.0617588	0.0038145	1.26e-32	4.12e-30	0.0491997	0.00241165	1.27e-62	2.41e-62
XL_HDL_CE_pct_C ~ Liver_LCAT49e	XL_HDL_CE_pct_C	Esterified cholesterol to total cholesterol ratio in very large HDL	Lipoprotein particles and their constituents	Nightingale Health	Liver_LCAT49e	Liver	Lecithin-Cholesterol Acyltransferase, Formation of 1-Dihomo-Linolenoylglycerophosphocholine (20:3, Delta 8, 11, 14)	Steroid metabolism	0.0373159	0.0013945	6.71e-13	6.15e-11	-0.0490436	0.00240845	7.11e-63	1.36e-62
XL_HDL_FC_pct_C ~ Liver_LCAT49e	XL_HDL_FC_pct_C	Free cholesterol to total cholesterol ratio in very large HDL	Lipoprotein particles and their constituents	Nightingale Health	Liver_LCAT49e	Liver	Lecithin-Cholesterol Acyltransferase, Formation of 1-Dihomo-Linolenoylglycerophosphocholine (20:3, Delta 8, 11, 14)	Steroid metabolism	-0.0373159	0.0013945	6.71e-13	6.15e-11	0.0490436	0.00240845	7.11e-63	1.36e-62
XL_HDL_CE_pct_C ~ Liver_EX_pcholn203_hse_bc	XL_HDL_CE_pct_C	Esterified cholesterol to total cholesterol ratio in very large HDL	Lipoprotein particles and their constituents	Nightingale Health	Liver_EX_pcholn203_hse_bc	Liver	Exchange of 1-Dihomo-Linolenoylglycerophosphocholine (20:3, Delta 8, 11, 14), Lysopc A C20:3 (from[e] toblood)	Steroid metabolism	0.0373159	0.0013945	6.71e-13	6.15e-11	-0.0490436	0.00240845	7.11e-63	1.36e-62
XL_HDL_FC_pct_C ~ Liver_EX_pcholn203_hse_bc	XL_HDL_FC_pct_C	Free cholesterol to total cholesterol ratio in very large HDL	Lipoprotein particles and their constituents	Nightingale Health	Liver_EX_pcholn203_hse_bc	Liver	Exchange of 1-Dihomo-Linolenoylglycerophosphocholine (20:3, Delta 8, 11, 14), Lysopc A C20:3 (from[e] toblood)	Steroid metabolism	-0.0373159	0.0013945	6.71e-13	6.15e-11	0.0490436	0.00240845	7.11e-63	1.36e-62
L_HDL_C ~ Liver_DRPA	L_HDL_C	Total cholesterol in large HDL	Lipoprotein particles and their constituents	Nightingale Health	Liver_DRPA	Liver	Deoxyribose-Phosphate Aldolase	Pentose phosphate pathway	-0.0375814	0.00141463	6.35e-13	5.83e-11	-0.0489276	0.00240788	7.2e-63	1.37e-62
L_HDL_C ~ Liver_r0570	L_HDL_C	Total cholesterol in large HDL	Lipoprotein particles and their constituents	Nightingale Health	Liver_r0570	Liver	2-Deoxy-D-Ribose 1-Phosphate 1, 5-Phosphomutase Ec:5.4.2.7	Pentose phosphate pathway	-0.0375814	0.00141463	6.35e-13	5.83e-11	-0.0489276	0.00240788	7.2e-63	1.37e-62
VLDL_size ~ Liver_r1050bdL	VLDL_size	Mean diameter for VLDL particles	Lipoprotein particles and their constituents	Nightingale Health	Liver_r1050bdL	Liver	Vesicular Transport (Liver)	Steroid metabolism	-0.0344587	0.0011874	2.94e-11	2.37e-09	-0.0489656	0.00240592	6.23e-63	1.19e-62
VLDL_size ~ Liver_EX_chsterolbdL_bd	VLDL_size	Mean diameter for VLDL particles	Lipoprotein particles and their constituents	Nightingale Health	Liver_EX_chsterolbdL_bd	Liver	Exchange of CholesterolExchange of Cholesterol Sulfate (Liver)	Steroid metabolism	-0.0344587	0.0011874	2.94e-11	2.37e-09	-0.0489656	0.00240592	6.23e-63	1.19e-62
XS_VLDL_FC ~ Liver_LCAT29e	XS_VLDL_FC	Free cholesterol in very small VLDL	Lipoprotein particles and their constituents	Nightingale Health	Liver_LCAT29e	Liver	Lecithin-Cholesterol Acyltransferase, Formation of 1-Pentadecanoylglycerophosphocholine	Steroid metabolism	-0.0318189	0.00101243	8.27e-10	5.88e-08	-0.0490296	0.00240549	1.3e-62	2.48e-62
XS_VLDL_FC ~ Liver_EX_pcholn15_hse_bc	XS_VLDL_FC	Free cholesterol in very small VLDL	Lipoprotein particles and their constituents	Nightingale Health	Liver_EX_pcholn15_hse_bc	Liver	Exchange of 1-Pentadecanoylglycerophosphocholine, Sn1-Lpc (15:0) (from[e] toblood)	Glycerides and phospholipids metabolism	-0.0318189	0.00101243	8.27e-10	5.88e-08	-0.0490296	0.00240549	1.3e-62	2.48e-62
HDL_CE ~ Liver_RETINALt	HDL_CE	Cholesteryl esters in HDL	Lipoprotein particles and their constituents	Nightingale Health	Liver_RETINALt	Liver	Transport of Retinal	Vitamin A metabolism	-0.0385815	0.00148916	1.82e-13	1.75e-11	-0.0489646	0.00240491	3.95e-62	7.49e-62
HDL_CE ~ Liver_EX_retinale_bc	HDL_CE	Cholesteryl esters in HDL	Lipoprotein particles and their constituents	Nightingale Health	Liver_EX_retinale_bc	Liver	Exchange of Retinal (from[e] toblood)	Vitamin A metabolism	-0.0385815	0.00148916	1.82e-13	1.75e-11	-0.0489646	0.00240491	3.95e-62	7.49e-62
HDL_TG ~ Liver_r1523	HDL_TG	Triglycerides in HDL	Lipoprotein particles and their constituents	Nightingale Health	Liver_r1523	Liver	ATP-Binding Cassette (ABC) Tcdb:3.A.1.211.1	Fatty acid metabolism	-0.0396245	0.00156772	4.26e-14	4.27e-12	-0.0491076	0.00240374	2.62e-62	4.97e-62
M_VLDL_CE_pct ~ Liver_DESAT18_9	M_VLDL_CE_pct	Cholesterol esters to total lipids ratio in medium VLDL	Lipoprotein particles and their constituents	Nightingale Health	Liver_DESAT18_9	Liver	Fatty Acyl Coenzyme A Desaturase (N-C18:2CoA -> N-C18:3CoA)	Fatty acid metabolism	0.0714973	0.0051124	2.61e-43	1.42e-40	0.0489644	0.00240301	3.31e-62	6.28e-62
HDL_CE_pct ~ Liver_LPS3	HDL_CE_pct	Cholesteryl esters to total lipids ratio in HDL	Lipoprotein particles and their constituents	Nightingale Health	Liver_LPS3	Liver	Lipase	Glycerides and phospholipids metabolism	0.0476549	0.00226992	9.89e-20	1.52e-17	0.0490688	0.00240217	1.08e-61	2.04e-61
IDL_TG_pct ~ Liver_EX_pcholn204_hse_bc	IDL_TG_pct	Triglycerides to total lipids ratio in IDL	Lipoprotein particles and their constituents	Nightingale Health	Liver_EX_pcholn204_hse_bc	Liver	Exchange of 1-Eicosatetraenoylglycerophosphocholine (Delta 8, 11, 14, 17), Sn1-Lpc (20:4) (from[e] toblood)	Steroid metabolism	-0.0479364	0.00229778	2.25e-20	3.61e-18	-0.0490437	0.00240092	5.81e-62	1.1e-61
IDL_TG_pct ~ Liver_LCAT34e	IDL_TG_pct	Triglycerides to total lipids ratio in IDL	Lipoprotein particles and their constituents	Nightingale Health	Liver_LCAT34e	Liver	Lecithin-Cholesterol Acyltransferase, Formation of 1-Eicosatetraenoylglycerophosphocholine (Delta 8, 11, 14, 17)	Steroid metabolism	-0.0479364	0.00229778	2.25e-20	3.61e-18	-0.0490437	0.00240092	5.81e-62	1.1e-61
M_HDL_CE_pct ~ Liver_EX_gluside_hse_bc	M_HDL_CE_pct	Cholesterol esters to total lipids ratio in medium HDL	Lipoprotein particles and their constituents	Nightingale Health	Liver_EX_gluside_hse_bc	Liver	Exchange/Demand Reaction (from[e] toblood)	Glycerides and phospholipids metabolism	-0.0606104	0.00367524	1.35e-31	4.12e-29	-0.0490477	0.00240085	5.04e-62	9.53e-62
XL_HDL_FC_pct_C ~ Liver_DESAT18_6	XL_HDL_FC_pct_C	Free cholesterol to total cholesterol ratio in very large HDL	Lipoprotein particles and their constituents	Nightingale Health	Liver_DESAT18_6	Liver	Fatty Acyl Coenzyme A Desaturase (N-C18:1CoA -> N-C18:2CoA)	Fatty acid metabolism	-0.0394871	0.00155908	3.02e-14	3.06e-12	0.04899	0.00240078	1.11e-62	2.12e-62
XL_HDL_CE_pct_C ~ Liver_DESAT18_6	XL_HDL_CE_pct_C	Esterified cholesterol to total cholesterol ratio in very large HDL	Lipoprotein particles and their constituents	Nightingale Health	Liver_DESAT18_6	Liver	Fatty Acyl Coenzyme A Desaturase (N-C18:1CoA -> N-C18:2CoA)	Fatty acid metabolism	0.0394871	0.00155908	3.02e-14	3.06e-12	-0.04899	0.00240078	1.11e-62	2.12e-62
IDL_L ~ Liver_r0186	IDL_L	Total lipids in IDL	Lipoprotein particles and their constituents	Nightingale Health	Liver_r0186	Liver	Ethanolamine-Phosphate Phospho-Lyase (Deaminating)	Glycerides and phospholipids metabolism	0.039708	0.00157688	1.82e-14	1.87e-12	0.0490105	0.00239981	6.12e-62	1.16e-61
M_HDL_CE_pct ~ Liver_r1050bdL	M_HDL_CE_pct	Cholesterol esters to total lipids ratio in medium HDL	Lipoprotein particles and their constituents	Nightingale Health	Liver_r1050bdL	Liver	Vesicular Transport (Liver)	Steroid metabolism	-0.0586325	0.00343765	1.17e-29	3.3e-27	-0.0490351	0.002399	5.6e-62	1.06e-61
M_HDL_CE_pct ~ Liver_EX_chsterolbdL_bd	M_HDL_CE_pct	Cholesterol esters to total lipids ratio in medium HDL	Lipoprotein particles and their constituents	Nightingale Health	Liver_EX_chsterolbdL_bd	Liver	Exchange of CholesterolExchange of Cholesterol Sulfate (Liver)	Steroid metabolism	-0.0586325	0.00343765	1.17e-29	3.3e-27	-0.0490351	0.002399	5.6e-62	1.06e-61
HDL_L ~ Liver_DESAT18_3	HDL_L	Total lipids in HDL	Lipoprotein particles and their constituents	Nightingale Health	Liver_DESAT18_3	Liver	Stearoyl Coenzyme A Desaturase (N-C18:0CoA -> N-C18:1CoA)	Fatty acid metabolism	0.0341486	0.00116707	7.21e-11	5.63e-09	0.0488757	0.00239724	1.44e-61	2.71e-61
L_LDL_TG ~ Liver_ADK1	L_LDL_TG	Triglycerides in large LDL	Lipoprotein particles and their constituents	Nightingale Health	Liver_ADK1	Liver	Adenylate Kinase	Nucleotide metabolism	-0.0404581	0.00163654	5.95e-15	6.41e-13	-0.0490471	0.00239649	4.09e-62	7.75e-62
S_HDL_TG ~ Liver_EX_ttdcae_bc	S_HDL_TG	Triglycerides in small HDL	Lipoprotein particles and their constituents	Nightingale Health	Liver_EX_ttdcae_bc	Liver	Exchange of Tetradecanoate (N-C14:0) (from[e] toblood)	Fatty acid metabolism	0.0524021	0.00274518	4.88e-24	1e-21	0.0489802	0.00239612	1.51e-62	2.87e-62
S_LDL_TG ~ Liver_EX_retfae_bc	S_LDL_TG	Triglycerides in small LDL	Lipoprotein particles and their constituents	Nightingale Health	Liver_EX_retfae_bc	Liver	Exchange of Fatty Acid Retinol (from[e] toblood)	Vitamin A metabolism	0.0701099	0.00491337	1.48e-41	7.48e-39	0.0490354	0.00239576	1.93e-62	3.67e-62
XL_HDL_CE_pct ~ Liver_EX_lneldce_bc	XL_HDL_CE_pct	Cholesterol esters to total lipids ratio in very large HDL	Lipoprotein particles and their constituents	Nightingale Health	Liver_EX_lneldce_bc	Liver	Exchange of Linoelaidic Acid (from[e] toblood)	Fatty acid metabolism	-0.041718	0.00173933	1.01e-15	1.15e-13	-0.049089	0.00239464	3.21e-62	6.08e-62
XL_HDL_CE_pct ~ Liver_FACOAL1822	XL_HDL_CE_pct	Cholesterol esters to total lipids ratio in very large HDL	Lipoprotein particles and their constituents	Nightingale Health	Liver_FACOAL1822	Liver	Fatty-Acid- Coenzyme A Ligase	Fatty acid metabolism	-0.041718	0.00173933	1.01e-15	1.15e-13	-0.049089	0.00239464	3.21e-62	6.08e-62
XL_HDL_CE_pct ~ Liver_LNELDCt	XL_HDL_CE_pct	Cholesterol esters to total lipids ratio in very large HDL	Lipoprotein particles and their constituents	Nightingale Health	Liver_LNELDCt	Liver	Fatty Acid Transport via Diffusion	Fatty acid metabolism	-0.041718	0.00173933	1.01e-15	1.15e-13	-0.049089	0.00239464	3.21e-62	6.08e-62
Total_L ~ Liver_EX_pail_hse_bc	Total_L	Total lipids in lipoprotein particles	Lipoprotein particles and their constituents	Nightingale Health	Liver_EX_pail_hse_bc	Liver	Exchange of 1-Phosphatidyl-1D-Myo-Inositol (from[e] toblood)	Glycerides and phospholipids metabolism	-0.0452225	0.00204432	5.22e-15	5.65e-13	-0.0489065	0.00239311	5.22e-61	9.77e-61
IDL_FC ~ Liver_EX_chsterole_bc	IDL_FC	Free cholesterol in IDL	Lipoprotein particles and their constituents	Nightingale Health	Liver_EX_chsterole_bc	Liver	EX_chsterol(e)_[bc]	Steroid metabolism	-0.0427534	0.00182808	1.57e-16	1.89e-14	-0.0489073	0.00239187	6.47e-62	1.22e-61
L_HDL_TG ~ Liver_RETH	L_HDL_TG	Triglycerides in large HDL	Lipoprotein particles and their constituents	Nightingale Health	Liver_RETH	Liver	Retinyl Ester Hydrolase	Vitamin A metabolism	0.04037	0.00162808	1.19e-14	1.25e-12	0.0489926	0.00238835	3.51e-62	6.65e-62
M_HDL_CE_pct ~ Liver_EX_hdceae_bc	M_HDL_CE_pct	Cholesterol esters to total lipids ratio in medium HDL	Lipoprotein particles and their constituents	Nightingale Health	Liver_EX_hdceae_bc	Liver	Exchange of Hexadecenoate (N-C16:1) (from[e] toblood)	Fatty acid metabolism	-0.0610293	0.00372423	5.4e-32	1.71e-29	-0.0489084	0.00238819	1.05e-61	1.98e-61
L_LDL_C_pct ~ Liver_XOLEST2te	L_LDL_C_pct	Total cholesterol to total lipids ratio in large LDL	Lipoprotein particles and their constituents	Nightingale Health	Liver_XOLEST2te	Liver	Cholesterol Ester Transporter	Steroid metabolism	0.031846	0.00101419	8.18e-10	5.82e-08	0.0489424	0.0023878	1.32e-61	2.49e-61
L_LDL_C_pct ~ Liver_XOLEST2tebdL	L_LDL_C_pct	Total cholesterol to total lipids ratio in large LDL	Lipoprotein particles and their constituents	Nightingale Health	Liver_XOLEST2tebdL	Liver	Cholesterol Ester Transporter (Liver)	Steroid metabolism	0.0318458	0.00101418	8.18e-10	5.82e-08	0.0489423	0.00238779	1.32e-61	2.49e-61
L_LDL_C_pct ~ Liver_EX_xolest2_hsbdL_bd	L_LDL_C_pct	Total cholesterol to total lipids ratio in large LDL	Lipoprotein particles and their constituents	Nightingale Health	Liver_EX_xolest2_hsbdL_bd	Liver	Exchange of Cholesterol Ester (from FullR2) (Liver)	Steroid metabolism	0.0318458	0.00101418	8.18e-10	5.82e-08	0.0489423	0.00238779	1.32e-61	2.49e-61
HDL_size ~ Liver_FATP3t	HDL_size	Mean diameter for HDL particles	Lipoprotein particles and their constituents	Nightingale Health	Liver_FATP3t	Liver	Fatty Acid Electroneutral Transport	Fatty acid metabolism	-0.0399434	0.00159547	1.27e-14	1.32e-12	-0.0487455	0.00238757	1.46e-62	2.78e-62
M_LDL_TG_pct ~ Liver_ETHAt	M_LDL_TG_pct	Triglycerides to total lipids ratio in medium LDL	Lipoprotein particles and their constituents	Nightingale Health	Liver_ETHAt	Liver	Ethanolamine Transport via Diffusion, Extracellular	Glycerides and phospholipids metabolism	-0.0442142	0.00195676	1.66e-17	2.16e-15	-0.0489656	0.00238685	9.15e-62	1.73e-61
M_LDL_TG_pct ~ Liver_EX_ethae_bc	M_LDL_TG_pct	Triglycerides to total lipids ratio in medium LDL	Lipoprotein particles and their constituents	Nightingale Health	Liver_EX_ethae_bc	Liver		Glycerides and phospholipids metabolism	-0.0442142	0.00195676	1.66e-17	2.16e-15	-0.0489656	0.00238685	9.15e-62	1.73e-61
HDL_TG_pct ~ Liver_EX_lpchol_hse_bc	HDL_TG_pct	Triglycerides to total lipids ratio in HDL	Lipoprotein particles and their constituents	Nightingale Health	Liver_EX_lpchol_hse_bc	Liver	Exchange of Lysophosphatidylcholine (from[e] toblood)	Glycerides and phospholipids metabolism	0.0394358	0.00155483	5.4e-14	5.35e-12	0.0489037	0.0023858	2.78e-61	5.22e-61
S_LDL_TG ~ Liver_EX_pe_hse_bc	S_LDL_TG	Triglycerides in small LDL	Lipoprotein particles and their constituents	Nightingale Health	Liver_EX_pe_hse_bc	Liver	Exchange of Phosphatidylethanolamine (from[e] toblood)	Glycerides and phospholipids metabolism	0.0724706	0.00524808	2.82e-44	1.58e-41	0.0489129	0.00238555	3.51e-62	6.65e-62
XL_HDL_FC_pct_C ~ Liver_CRMte	XL_HDL_FC_pct_C	Free cholesterol to total cholesterol ratio in very large HDL	Lipoprotein particles and their constituents	Nightingale Health	Liver_CRMte	Liver	Ceramide Diffusion	Glycerides and phospholipids metabolism	0.0410506	0.00168419	2.86e-15	3.15e-13	-0.0488283	0.00238497	2.8e-62	5.32e-62
XL_HDL_CE_pct_C ~ Liver_CRMte	XL_HDL_CE_pct_C	Esterified cholesterol to total cholesterol ratio in very large HDL	Lipoprotein particles and their constituents	Nightingale Health	Liver_CRMte	Liver	Ceramide Diffusion	Glycerides and phospholipids metabolism	-0.0410506	0.00168419	2.86e-15	3.15e-13	0.0488283	0.00238497	2.8e-62	5.32e-62
L_HDL_TG ~ Liver_SPHMYLNtl2	L_HDL_TG	Triglycerides in large HDL	Lipoprotein particles and their constituents	Nightingale Health	Liver_SPHMYLNtl2	Liver	Endocytosis of Sphingomyelin	Glycerides and phospholipids metabolism	-0.0440903	0.00194409	3.37e-17	4.3e-15	-0.0489391	0.00238412	4.49e-62	8.5e-62
L_HDL_PL ~ Liver_RETH2	L_HDL_PL	Phospholipids in large HDL	Lipoprotein particles and their constituents	Nightingale Health	Liver_RETH2	Liver	Retinyl Ester Hydrolase (11-Cis)	Vitamin A metabolism	0.0398518	0.00158883	2.48e-14	2.53e-12	0.0487346	0.00238365	2.98e-62	5.65e-62
L_LDL_TG_pct ~ Liver_PSHSABCtc	L_LDL_TG_pct	Triglycerides to total lipids ratio in large LDL	Lipoprotein particles and their constituents	Nightingale Health	Liver_PSHSABCtc	Liver	Phosphatidylserine Transport by ABCa1	Glycerides and phospholipids metabolism	-0.0576612	0.00332309	9.51e-29	2.54e-26	-0.04888	0.00238165	1.86e-61	3.51e-61
L_VLDL_TG_pct ~ Liver_LCAT49e	L_VLDL_TG_pct	Triglycerides to total lipids ratio in large VLDL	Lipoprotein particles and their constituents	Nightingale Health	Liver_LCAT49e	Liver	Lecithin-Cholesterol Acyltransferase, Formation of 1-Dihomo-Linolenoylglycerophosphocholine (20:3, Delta 8, 11, 14)	Steroid metabolism	0.0473047	0.00224452	7.83e-18	1.04e-15	0.0487733	0.00238163	3.58e-62	6.79e-62
L_VLDL_TG_pct ~ Liver_EX_pcholn203_hse_bc	L_VLDL_TG_pct	Triglycerides to total lipids ratio in large VLDL	Lipoprotein particles and their constituents	Nightingale Health	Liver_EX_pcholn203_hse_bc	Liver	Exchange of 1-Dihomo-Linolenoylglycerophosphocholine (20:3, Delta 8, 11, 14), Lysopc A C20:3 (from[e] toblood)	Steroid metabolism	0.0473047	0.00224452	7.83e-18	1.04e-15	0.0487733	0.00238163	3.58e-62	6.79e-62
S_LDL_TG ~ Liver_LPS3	S_LDL_TG	Triglycerides in small LDL	Lipoprotein particles and their constituents	Nightingale Health	Liver_LPS3	Liver	Lipase	Glycerides and phospholipids metabolism	-0.0629967	0.00396756	7.13e-34	2.44e-31	-0.0488723	0.0023814	4.47e-62	8.45e-62
L_VLDL_TG_pct ~ Liver_ETHAMPtr	L_VLDL_TG_pct	Triglycerides to total lipids ratio in large VLDL	Lipoprotein particles and their constituents	Nightingale Health	Liver_ETHAMPtr	Liver	Transport of Ethanolamine Phosphate	Glycerides and phospholipids metabolism	-0.0443701	0.0019669	8.14e-16	9.31e-14	-0.0487759	0.00238122	3.67e-62	6.95e-62
L_VLDL_TG_pct ~ Liver_EX_ethampe_bc	L_VLDL_TG_pct	Triglycerides to total lipids ratio in large VLDL	Lipoprotein particles and their constituents	Nightingale Health	Liver_EX_ethampe_bc	Liver	Exchange of Ethanolamine Phosphate (from[e] toblood)	Glycerides and phospholipids metabolism	-0.0443701	0.0019669	8.14e-16	9.31e-14	-0.0487759	0.00238122	3.67e-62	6.95e-62
IDL_TG_pct ~ Liver_CHOLPtr	IDL_TG_pct	Triglycerides to total lipids ratio in IDL	Lipoprotein particles and their constituents	Nightingale Health	Liver_CHOLPtr	Liver	Transport of Choline Phosphate	Glycerides and phospholipids metabolism	0.0514791	0.00265059	2.92e-23	5.63e-21	0.0488866	0.00237974	1.97e-61	3.72e-61
IDL_TG_pct ~ Liver_EX_cholpe_bc	IDL_TG_pct	Triglycerides to total lipids ratio in IDL	Lipoprotein particles and their constituents	Nightingale Health	Liver_EX_cholpe_bc	Liver	Exchange of Choline Phosphate (from[e] toblood)	Glycerides and phospholipids metabolism	0.0514791	0.00265059	2.92e-23	5.63e-21	0.0488866	0.00237974	1.97e-61	3.72e-61
M_VLDL_PL_pct ~ Liver_r0186	M_VLDL_PL_pct	Phospholipids to total lipids ratio in medium VLDL	Lipoprotein particles and their constituents	Nightingale Health	Liver_r0186	Liver	Ethanolamine-Phosphate Phospho-Lyase (Deaminating)	Glycerides and phospholipids metabolism	0.0434127	0.00188505	5.86e-17	7.39e-15	0.0487248	0.00237784	1.47e-61	2.76e-61
HDL_CE ~ Liver_PSSA2_hs	HDL_CE	Cholesteryl esters in HDL	Lipoprotein particles and their constituents	Nightingale Health	Liver_PSSA2_hs	Liver	Phosphatidylserine Synthase Homo Sapiens	Glycerides and phospholipids metabolism	-0.0335657	0.00112676	1.53e-10	1.16e-08	-0.0486729	0.00237743	1.94e-61	3.64e-61
HDL_C ~ Liver_EX_lpchol_hse_bc	HDL_C	Total cholesterol in HDL	Lipoprotein particles and their constituents	Nightingale Health	Liver_EX_lpchol_hse_bc	Liver	Exchange of Lysophosphatidylcholine (from[e] toblood)	Glycerides and phospholipids metabolism	0.0393731	0.00154994	5.91e-14	5.85e-12	0.0486937	0.00237697	2.67e-61	5.02e-61
L_HDL_FC_pct_C ~ Liver_EX_crm_hse_bc	L_HDL_FC_pct_C	Free cholesterol to total cholesterol ratio in large HDL	Lipoprotein particles and their constituents	Nightingale Health	Liver_EX_crm_hse_bc	Liver	Exchange of N-Acylsphingosine (from[e] toblood)	Glycerides and phospholipids metabolism	0.0389656	0.00151847	9.17e-14	8.97e-12	0.0488869	0.00237608	5.32e-62	1.01e-61
L_HDL_CE_pct_C ~ Liver_EX_crm_hse_bc	L_HDL_CE_pct_C	Esterified cholesterol to total cholesterol ratio in large HDL	Lipoprotein particles and their constituents	Nightingale Health	Liver_EX_crm_hse_bc	Liver	Exchange of N-Acylsphingosine (from[e] toblood)	Glycerides and phospholipids metabolism	-0.0389656	0.00151847	9.17e-14	8.97e-12	-0.0488869	0.00237608	5.32e-62	1.01e-61
IDL_PL_pct ~ Liver_EX_xolest181_hse_bc	IDL_PL_pct	Phospholipids to total lipids ratio in IDL	Lipoprotein particles and their constituents	Nightingale Health	Liver_EX_xolest181_hse_bc	Liver	Exchange of 1-Vaccenoyl-Cholesterol, Cholesterol-Ester (18:1, Delta 11) (from[e] toblood)	Steroid metabolism	0.0378741	0.00143459	2.72e-13	2.57e-11	-0.0487013	0.00237369	2.81e-61	5.27e-61
IDL_PL_pct ~ Liver_LCAT25e	IDL_PL_pct	Phospholipids to total lipids ratio in IDL	Lipoprotein particles and their constituents	Nightingale Health	Liver_LCAT25e	Liver	Lecithin-Cholesterol Acyltransferase, Formation of Cholesterol-Ester (18:1)	Steroid metabolism	0.0378741	0.00143459	2.72e-13	2.57e-11	-0.0487013	0.00237369	2.81e-61	5.27e-61
XL_HDL_CE_pct ~ Liver_PCHOLP_hs	XL_HDL_CE_pct	Cholesterol esters to total lipids ratio in very large HDL	Lipoprotein particles and their constituents	Nightingale Health	Liver_PCHOLP_hs	Liver	Choline Phosphatase	Glycerides and phospholipids metabolism	0.0509729	0.00259843	1.01e-22	1.87e-20	0.0488474	0.00237359	1.09e-61	2.06e-61
IDL_PL_pct ~ Liver_LCAT23e	IDL_PL_pct	Phospholipids to total lipids ratio in IDL	Lipoprotein particles and their constituents	Nightingale Health	Liver_LCAT23e	Liver	Lecithin-Cholesterol Acyltransferase, Formation of Cholesterol-Ester (18:3)	Steroid metabolism	0.0378759	0.00143473	2.71e-13	2.57e-11	-0.0486999	0.00237355	2.83e-61	5.31e-61
IDL_PL_pct ~ Liver_EX_xolest183_hse_bc	IDL_PL_pct	Phospholipids to total lipids ratio in IDL	Lipoprotein particles and their constituents	Nightingale Health	Liver_EX_xolest183_hse_bc	Liver	Exchange of 1-Gamma-Linolenoyl-Cholesterol, Cholesterol-Ester (18:3, Delta 6, 9, 12) (from[e] toblood)	Steroid metabolism	0.0378759	0.00143473	2.71e-13	2.57e-11	-0.0486999	0.00237355	2.83e-61	5.31e-61
IDL_PL_pct ~ Liver_LCAT27e	IDL_PL_pct	Phospholipids to total lipids ratio in IDL	Lipoprotein particles and their constituents	Nightingale Health	Liver_LCAT27e	Liver	Lecithin-Cholesterol Acyltransferase, Formation of Cholesterol-Ester (20:4)	Steroid metabolism	0.0378775	0.00143485	2.71e-13	2.56e-11	-0.0486988	0.00237345	2.85e-61	5.34e-61
IDL_PL_pct ~ Liver_EX_xolest204_hse_bc	IDL_PL_pct	Phospholipids to total lipids ratio in IDL	Lipoprotein particles and their constituents	Nightingale Health	Liver_EX_xolest204_hse_bc	Liver	Exchange of Cholesteryl Arachidonate, Cholesterol-Ester (20:4, Delta 5, 8, 11, 14) (from[e] toblood)	Steroid metabolism	0.0378775	0.00143485	2.71e-13	2.56e-11	-0.0486988	0.00237345	2.85e-61	5.34e-61
XS_VLDL_TG ~ Liver_LCAT29e	XS_VLDL_TG	Triglycerides in very small VLDL	Lipoprotein particles and their constituents	Nightingale Health	Liver_LCAT29e	Liver	Lecithin-Cholesterol Acyltransferase, Formation of 1-Pentadecanoylglycerophosphocholine	Steroid metabolism	-0.0335491	0.00112551	9.6e-11	7.4e-09	-0.0487792	0.0023715	7.71e-62	1.46e-61
XS_VLDL_TG ~ Liver_EX_pcholn15_hse_bc	XS_VLDL_TG	Triglycerides in very small VLDL	Lipoprotein particles and their constituents	Nightingale Health	Liver_EX_pcholn15_hse_bc	Liver	Exchange of 1-Pentadecanoylglycerophosphocholine, Sn1-Lpc (15:0) (from[e] toblood)	Glycerides and phospholipids metabolism	-0.0335491	0.00112551	9.6e-11	7.4e-09	-0.0487792	0.0023715	7.71e-62	1.46e-61
L_HDL_L ~ Liver_RETH2	L_HDL_L	Total lipids in large HDL	Lipoprotein particles and their constituents	Nightingale Health	Liver_RETH2	Liver	Retinyl Ester Hydrolase (11-Cis)	Vitamin A metabolism	0.0440096	0.0019376	3.79e-17	4.83e-15	0.048566	0.00237062	1.16e-61	2.18e-61
L_HDL_L ~ Liver_r1523	L_HDL_L	Total lipids in large HDL	Lipoprotein particles and their constituents	Nightingale Health	Liver_r1523	Liver	ATP-Binding Cassette (ABC) Tcdb:3.A.1.211.1	Fatty acid metabolism	-0.032933	0.00108416	3.05e-10	2.25e-08	-0.0485412	0.00236987	1.21e-61	2.28e-61
L_HDL_FC_pct ~ Liver_ALDD2y	L_HDL_FC_pct	Free cholesterol to total lipids ratio in large HDL	Lipoprotein particles and their constituents	Nightingale Health	Liver_ALDD2y	Liver	Aldehyde Dehydrogenase (Acetaldehyde, NADP)	Fatty acid metabolism	-0.0302866	0.00091736	6.97e-09	4.59e-07	-0.0487734	0.00236976	1.51e-61	2.84e-61
HDL_size ~ Liver_LCAT29e	HDL_size	Mean diameter for HDL particles	Lipoprotein particles and their constituents	Nightingale Health	Liver_LCAT29e	Liver	Lecithin-Cholesterol Acyltransferase, Formation of 1-Pentadecanoylglycerophosphocholine	Steroid metabolism	-0.0336225	0.00113048	8.68e-11	6.74e-09	-0.0485598	0.00236971	4.17e-62	7.89e-62
HDL_size ~ Liver_EX_pcholn15_hse_bc	HDL_size	Mean diameter for HDL particles	Lipoprotein particles and their constituents	Nightingale Health	Liver_EX_pcholn15_hse_bc	Liver	Exchange of 1-Pentadecanoylglycerophosphocholine, Sn1-Lpc (15:0) (from[e] toblood)	Glycerides and phospholipids metabolism	-0.0336225	0.00113048	8.68e-11	6.74e-09	-0.0485598	0.00236971	4.17e-62	7.89e-62
S_HDL_TG ~ Liver_EX_xolest2_hse_bc	S_HDL_TG	Triglycerides in small HDL	Lipoprotein particles and their constituents	Nightingale Health	Liver_EX_xolest2_hse_bc	Liver	Exchange of Cholesterol Ester (from FullR2) (from[e] toblood)	Steroid metabolism	-0.05491	0.00301471	3.06e-26	7.15e-24	-0.0487051	0.0023694	7.2e-62	1.36e-61
IDL_L ~ Liver_PCHOLP_hs	IDL_L	Total lipids in IDL	Lipoprotein particles and their constituents	Nightingale Health	Liver_PCHOLP_hs	Liver	Choline Phosphatase	Glycerides and phospholipids metabolism	-0.0324638	0.00105373	3.77e-10	2.75e-08	-0.0486794	0.00236931	3.56e-61	6.68e-61
IDL_L ~ Liver_LCAT32e	IDL_L	Total lipids in IDL	Lipoprotein particles and their constituents	Nightingale Health	Liver_LCAT32e	Liver	Lecithin-Cholesterol Acyltransferase, Formation of 1-NoNADecanoylglycerophosphocholine	Steroid metabolism	-0.0429909	0.00184814	1.07e-16	1.32e-14	-0.0486322	0.00236685	4.11e-61	7.7e-61
IDL_L ~ Liver_EX_pcholn19_hse_bc	IDL_L	Total lipids in IDL	Lipoprotein particles and their constituents	Nightingale Health	Liver_EX_pcholn19_hse_bc	Liver	Exchange of 1-NoNADecanoylglycerophosphocholine, Sn1-Lpc (19:0) (from[e] toblood)	Steroid metabolism	-0.0429909	0.00184814	1.07e-16	1.32e-14	-0.0486322	0.00236685	4.11e-61	7.7e-61
IDL_L ~ Liver_PSSA1_hs	IDL_L	Total lipids in IDL	Lipoprotein particles and their constituents	Nightingale Health	Liver_PSSA1_hs	Liver	Phosphatidylserine Synthase Homo Sapiens	Glycerides and phospholipids metabolism	0.0395885	0.00156731	2.18e-14	2.23e-12	0.0486894	0.00236552	4.43e-61	8.31e-61
XL_HDL_CE_pct ~ Liver_PSt3	XL_HDL_CE_pct	Cholesterol esters to total lipids ratio in very large HDL	Lipoprotein particles and their constituents	Nightingale Health	Liver_PSt3	Liver	Transport of Phosphatidylserine	Glycerides and phospholipids metabolism	-0.0431863	0.00186419	9.7e-17	1.2e-14	-0.0487884	0.00236462	1.84e-61	3.46e-61
S_LDL_TG ~ Liver_OCDCEAtr	S_LDL_TG	Triglycerides in small LDL	Lipoprotein particles and their constituents	Nightingale Health	Liver_OCDCEAtr	Liver	Fatty Acid Transport via Diffusion	Fatty acid metabolism	0.0671629	0.00450905	2.84e-38	1.26e-35	0.0487043	0.00236449	1.2e-61	2.26e-61
M_LDL_TG_pct ~ Liver_EX_pcholn281_hse_bc	M_LDL_TG_pct	Triglycerides to total lipids ratio in medium LDL	Lipoprotein particles and their constituents	Nightingale Health	Liver_EX_pcholn281_hse_bc	Liver	Exchange of Lysopc A C28:1 (Delta 5) (from[e] toblood)	Steroid metabolism	-0.046728	0.00218382	2.33e-19	3.49e-17	-0.0487049	0.00236385	3.46e-61	6.5e-61
M_LDL_TG_pct ~ Liver_LCAT52e	M_LDL_TG_pct	Triglycerides to total lipids ratio in medium LDL	Lipoprotein particles and their constituents	Nightingale Health	Liver_LCAT52e	Liver	Lecithin-Cholesterol Acyltransferase, Formation of Lysopc A C28:1 (Delta 5)	Steroid metabolism	-0.046728	0.00218382	2.33e-19	3.49e-17	-0.0487049	0.00236385	3.46e-61	6.5e-61
HDL_FC ~ Liver_RDH1	HDL_FC	Free cholesterol in HDL	Lipoprotein particles and their constituents	Nightingale Health	Liver_RDH1	Liver	Retinol Dehydrogenase (All-Trans)	Vitamin A metabolism	-0.0361081	0.00130505	5.55e-12	4.77e-10	-0.0485365	0.00236373	4.83e-61	9.04e-61
HDL_FC ~ Liver_RDH2	HDL_FC	Free cholesterol in HDL	Lipoprotein particles and their constituents	Nightingale Health	Liver_RDH2	Liver	Retinol Dehydrogenase (9-Cis, NADH)	Vitamin A metabolism	0.0361054	0.00130485	5.57e-12	4.79e-10	0.0485321	0.0023633	4.95e-61	9.27e-61
HDL_FC ~ Liver_RETI2	HDL_FC	Free cholesterol in HDL	Lipoprotein particles and their constituents	Nightingale Health	Liver_RETI2	Liver	Retinol Isomerase (9-Cis)	Vitamin A metabolism	0.0361054	0.00130485	5.57e-12	4.79e-10	0.0485321	0.0023633	4.95e-61	9.27e-61
HDL_FC ~ Liver_RAI2	HDL_FC	Free cholesterol in HDL	Lipoprotein particles and their constituents	Nightingale Health	Liver_RAI2	Liver	Retinal Isomerase (9-Cis)	Vitamin A metabolism	0.0361054	0.00130485	5.57e-12	4.79e-10	0.0485321	0.0023633	4.95e-61	9.27e-61
HDL_CE_pct ~ Liver_OLEICFATPtc	HDL_CE_pct	Cholesteryl esters to total lipids ratio in HDL	Lipoprotein particles and their constituents	Nightingale Health	Liver_OLEICFATPtc	Liver	Uptake of Octadecenoate	Fatty acid metabolism	0.0536817	0.00288265	1.24e-24	2.65e-22	0.0486625	0.00236293	1.03e-60	1.93e-60
IDL_TG ~ Liver_LPS2	IDL_TG	Triglycerides in IDL	Lipoprotein particles and their constituents	Nightingale Health	Liver_LPS2	Liver	LPS2	Glycerides and phospholipids metabolism	-0.0318749	0.00101585	7.79e-10	5.55e-08	-0.0487255	0.00236287	2.64e-61	4.96e-61
L_HDL_FC_pct ~ Liver_EX_lnlncge_bc	L_HDL_FC_pct	Free cholesterol to total lipids ratio in large HDL	Lipoprotein particles and their constituents	Nightingale Health	Liver_EX_lnlncge_bc	Liver	Exchange of Gamma-Linolenic Acid (from[e] toblood)	Fatty acid metabolism	0.0302678	0.00091544	7.23e-09	4.75e-07	0.0486921	0.00236187	2.38e-61	4.48e-61
S_LDL_TG ~ Liver_RETFAt2	S_LDL_TG	Triglycerides in small LDL	Lipoprotein particles and their constituents	Nightingale Health	Liver_RETFAt2	Liver	Fatty Acid Retinol Efflux (11-Cis)	Vitamin A metabolism	-0.0733821	0.0053838	2.23e-45	1.28e-42	-0.0486724	0.00236173	1.41e-61	2.65e-61
HDL_TG_pct ~ Liver_EX_ocdcae_bc	HDL_TG_pct	Triglycerides to total lipids ratio in HDL	Lipoprotein particles and their constituents	Nightingale Health	Liver_EX_ocdcae_bc	Liver	Exchange of Octadecanoate (N-C18:0) (from[e] toblood)	Fatty acid metabolism	0.0424585	0.00180183	5.59e-16	6.47e-14	0.0486426	0.00236108	1.15e-60	2.15e-60
L_HDL_FC_pct ~ Liver_HMR_0770	L_HDL_FC_pct	Free cholesterol to total lipids ratio in large HDL	Lipoprotein particles and their constituents	Nightingale Health	Liver_HMR_0770	Liver	HMR_0770	Glycerides and phospholipids metabolism	0.0373402	0.00139427	9.27e-13	8.39e-11	0.0486888	0.00236024	2.62e-61	4.92e-61
IDL_CE_pct ~ Liver_PSHSABCtc	IDL_CE_pct	Cholesterol esters to total lipids ratio in IDL	Lipoprotein particles and their constituents	Nightingale Health	Liver_PSHSABCtc	Liver	Phosphatidylserine Transport by ABCa1	Glycerides and phospholipids metabolism	0.0465854	0.00217056	2.47e-19	3.69e-17	0.0486372	0.00236024	6.03e-61	1.13e-60
VLDL_size ~ Liver_LCAT49e	VLDL_size	Mean diameter for VLDL particles	Lipoprotein particles and their constituents	Nightingale Health	Liver_LCAT49e	Liver	Lecithin-Cholesterol Acyltransferase, Formation of 1-Dihomo-Linolenoylglycerophosphocholine (20:3, Delta 8, 11, 14)	Steroid metabolism	0.0315848	0.000997597	1.1e-09	7.72e-08	0.0484791	0.00235931	9.53e-62	1.8e-61
VLDL_size ~ Liver_EX_pcholn203_hse_bc	VLDL_size	Mean diameter for VLDL particles	Lipoprotein particles and their constituents	Nightingale Health	Liver_EX_pcholn203_hse_bc	Liver	Exchange of 1-Dihomo-Linolenoylglycerophosphocholine (20:3, Delta 8, 11, 14), Lysopc A C20:3 (from[e] toblood)	Steroid metabolism	0.0315848	0.000997597	1.1e-09	7.72e-08	0.0484791	0.00235931	9.53e-62	1.8e-61
M_HDL_CE_pct_C ~ Liver_FACOAL161	M_HDL_CE_pct_C	Esterified cholesterol to total cholesterol ratio in medium HDL	Lipoprotein particles and their constituents	Nightingale Health	Liver_FACOAL161	Liver	Fatty-Acid- Coenzyme A Ligase (Hexadecenoate)	Fatty acid metabolism	0.0443438	0.00196633	1.25e-17	1.64e-15	0.0486199	0.0023582	4.56e-61	8.55e-61
M_HDL_FC_pct_C ~ Liver_FACOAL161	M_HDL_FC_pct_C	Free cholesterol to total cholesterol ratio in medium HDL	Lipoprotein particles and their constituents	Nightingale Health	Liver_FACOAL161	Liver	Fatty-Acid- Coenzyme A Ligase (Hexadecenoate)	Fatty acid metabolism	-0.0443438	0.00196633	1.25e-17	1.64e-15	-0.0486199	0.0023582	4.56e-61	8.55e-61
Total_FC ~ Liver_EX_chsterole_bc	Total_FC	Free cholesterol	Lipoprotein particles and their constituents	Nightingale Health	Liver_EX_chsterole_bc	Liver	EX_chsterol(e)_[bc]	Steroid metabolism	-0.0574578	0.00331251	2.3e-23	4.46e-21	-0.0485663	0.00235817	1.41e-60	2.63e-60
S_LDL_TG_pct ~ Liver_EX_sphmyln_hse_bc	S_LDL_TG_pct	Triglycerides to total lipids ratio in small LDL	Lipoprotein particles and their constituents	Nightingale Health	Liver_EX_sphmyln_hse_bc	Liver	Exchange of Sphingomyelin (from[e] toblood)	Glycerides and phospholipids metabolism	0.0572261	0.00327455	3.04e-28	7.97e-26	0.0486469	0.00235721	4.02e-61	7.54e-61
XL_HDL_FC_pct_C ~ Liver_DESAT18_9	XL_HDL_FC_pct_C	Free cholesterol to total cholesterol ratio in very large HDL	Lipoprotein particles and their constituents	Nightingale Health	Liver_DESAT18_9	Liver	Fatty Acyl Coenzyme A Desaturase (N-C18:2CoA -> N-C18:3CoA)	Fatty acid metabolism	0.0491868	0.00241819	2.96e-21	5.03e-19	-0.0485214	0.00235701	1.44e-61	2.71e-61
XL_HDL_CE_pct_C ~ Liver_DESAT18_9	XL_HDL_CE_pct_C	Esterified cholesterol to total cholesterol ratio in very large HDL	Lipoprotein particles and their constituents	Nightingale Health	Liver_DESAT18_9	Liver	Fatty Acyl Coenzyme A Desaturase (N-C18:2CoA -> N-C18:3CoA)	Fatty acid metabolism	-0.0491868	0.00241819	2.96e-21	5.03e-19	0.0485214	0.00235701	1.44e-61	2.71e-61
VLDL_TG_pct ~ Liver_DESAT18_9	VLDL_TG_pct	Triglycerides to total lipids ratio in VLDL	Lipoprotein particles and their constituents	Nightingale Health	Liver_DESAT18_9	Liver	Fatty Acyl Coenzyme A Desaturase (N-C18:2CoA -> N-C18:3CoA)	Fatty acid metabolism	-0.0654677	0.00430998	8.03e-31	2.39e-28	-0.0484724	0.0023554	1.61e-60	3e-60
L_HDL_C ~ Liver_CERK	L_HDL_C	Total cholesterol in large HDL	Lipoprotein particles and their constituents	Nightingale Health	Liver_CERK	Liver	Ceramide Kinase	Glycerides and phospholipids metabolism	-0.0483647	0.00233784	2.27e-20	3.64e-18	-0.0483991	0.00235518	1.57e-61	2.95e-61
L_HDL_C ~ Liver_CRMPte	L_HDL_C	Total cholesterol in large HDL	Lipoprotein particles and their constituents	Nightingale Health	Liver_CRMPte	Liver	Crmp Hs Transport	Glycerides and phospholipids metabolism	-0.0483647	0.00233784	2.27e-20	3.64e-18	-0.0483991	0.00235518	1.57e-61	2.95e-61
L_HDL_C ~ Liver_EX_crmp_hse_bc	L_HDL_C	Total cholesterol in large HDL	Lipoprotein particles and their constituents	Nightingale Health	Liver_EX_crmp_hse_bc	Liver	Exchange of Ceramide 1-Phosphate (from[e] toblood)	Glycerides and phospholipids metabolism	-0.0483647	0.00233784	2.27e-20	3.64e-18	-0.0483991	0.00235518	1.57e-61	2.95e-61
Total_L ~ Liver_OLEICFATPtc	Total_L	Total lipids in lipoprotein particles	Lipoprotein particles and their constituents	Nightingale Health	Liver_OLEICFATPtc	Liver	Uptake of Octadecenoate	Fatty acid metabolism	-0.0384999	0.0014806	2.82e-11	2.28e-09	-0.0484968	0.00235369	4.94e-60	9.17e-60
XL_HDL_CE_pct ~ Liver_LCAT34e	XL_HDL_CE_pct	Cholesterol esters to total lipids ratio in very large HDL	Lipoprotein particles and their constituents	Nightingale Health	Liver_LCAT34e	Liver	Lecithin-Cholesterol Acyltransferase, Formation of 1-Eicosatetraenoylglycerophosphocholine (Delta 8, 11, 14, 17)	Steroid metabolism	0.0445897	0.00199067	9.02e-18	1.2e-15	0.0486251	0.0023534	3.52e-61	6.61e-61
XL_HDL_CE_pct ~ Liver_EX_pcholn204_hse_bc	XL_HDL_CE_pct	Cholesterol esters to total lipids ratio in very large HDL	Lipoprotein particles and their constituents	Nightingale Health	Liver_EX_pcholn204_hse_bc	Liver	Exchange of 1-Eicosatetraenoylglycerophosphocholine (Delta 8, 11, 14, 17), Sn1-Lpc (20:4) (from[e] toblood)	Steroid metabolism	0.0445897	0.00199067	9.02e-18	1.2e-15	0.0486251	0.0023534	3.52e-61	6.61e-61
HDL_C ~ Liver_DESAT20_1	HDL_C	Total cholesterol in HDL	Lipoprotein particles and their constituents	Nightingale Health	Liver_DESAT20_1	Liver	Fatty Acyl Coenzyme A Desaturase (N-C20:3CoA -> N-C20:4CoA)	Fatty acid metabolism	0.0434518	0.00188506	1.2e-16	1.47e-14	0.0484273	0.00235311	1.06e-60	1.97e-60
HDL_C ~ Liver_FAEL183	HDL_C	Total cholesterol in HDL	Lipoprotein particles and their constituents	Nightingale Health	Liver_FAEL183	Liver	Fatty-Acyl Coenzyme A Elongation (N-C18:3CoA)	Fatty acid metabolism	0.0434518	0.00188506	1.2e-16	1.47e-14	0.0484273	0.00235311	1.06e-60	1.97e-60
M_VLDL_PL_pct ~ Liver_SMS	M_VLDL_PL_pct	Phospholipids to total lipids ratio in medium VLDL	Lipoprotein particles and their constituents	Nightingale Health	Liver_SMS	Liver	Sphingomyelin Synthase (Homo Sapiens)	Glycerides and phospholipids metabolism	0.0358926	0.00128857	4.6e-12	3.98e-10	0.0484598	0.00235269	6.29e-61	1.18e-60
Total_FC_pct ~ Liver_r1520	Total_FC_pct	Tota free cholesterol to total lipids ratio	Lipoprotein particles and their constituents	Nightingale Health	Liver_r1520	Liver	ATP-Binding Cassette (ABC) Tcdb:3.A.1.211.1	Fatty acid metabolism	-0.0409224	0.00167377	1.48e-12	1.32e-10	-0.0485144	0.00235187	5.48e-60	1.02e-59
HDL_CE_pct ~ Liver_CHOLESTle	HDL_CE_pct	Cholesteryl esters to total lipids ratio in HDL	Lipoprotein particles and their constituents	Nightingale Health	Liver_CHOLESTle	Liver	Hydrolysis of Cholesterol Ester by Cholesterol Esterase	Steroid metabolism	-0.0475185	0.00225714	1.25e-19	1.92e-17	-0.0485541	0.00235142	2e-60	3.72e-60
VLDL_TG_pct ~ Liver_EX_chsterole_bc	VLDL_TG_pct	Triglycerides to total lipids ratio in VLDL	Lipoprotein particles and their constituents	Nightingale Health	Liver_EX_chsterole_bc	Liver	EX_chsterol(e)_[bc]	Steroid metabolism	0.0324499	0.00105785	1.1e-08	7.15e-07	0.0484472	0.00235082	2.09e-60	3.89e-60
L_VLDL_FC_pct ~ Liver_DAGt	L_VLDL_FC_pct	Free cholesterol to total lipids ratio in large VLDL	Lipoprotein particles and their constituents	Nightingale Health	Liver_DAGt	Liver	Diacylglycerol Transport	Glycerides and phospholipids metabolism	-0.0367022	0.00134785	2.61e-11	2.12e-09	-0.0484117	0.00235081	2.19e-61	4.12e-61
L_VLDL_FC_pct ~ Liver_LPS2e	L_VLDL_FC_pct	Free cholesterol to total lipids ratio in large VLDL	Lipoprotein particles and their constituents	Nightingale Health	Liver_LPS2e	Liver	Lipase, Extracellular	Glycerides and phospholipids metabolism	-0.0367022	0.00134785	2.61e-11	2.12e-09	-0.0484117	0.00235081	2.19e-61	4.12e-61
L_VLDL_FC_pct ~ Liver_MAGt	L_VLDL_FC_pct	Free cholesterol to total lipids ratio in large VLDL	Lipoprotein particles and their constituents	Nightingale Health	Liver_MAGt	Liver	Monoacylglycerol 2 Transport	Glycerides and phospholipids metabolism	-0.0367022	0.00134785	2.61e-11	2.12e-09	-0.0484117	0.00235081	2.19e-61	4.12e-61
LDL_TG_pct ~ Liver_r0028	LDL_TG_pct	Triglycerides to total lipids ratio in LDL	Lipoprotein particles and their constituents	Nightingale Health	Liver_r0028	Liver	ATP Pyrophosphohydrolase	Nucleotide metabolism	0.0539352	0.00290963	2.96e-25	6.55e-23	0.0485404	0.00234785	1.31e-60	2.44e-60
HDL_CE ~ Liver_EX_g3pce_bc	HDL_CE	Cholesteryl esters in HDL	Lipoprotein particles and their constituents	Nightingale Health	Liver_EX_g3pce_bc	Liver	Exchange of Glycerophosphocholine (from[e] toblood)	Glycerides and phospholipids metabolism	-0.0386232	0.00149326	1.69e-13	1.62e-11	-0.0483877	0.00234774	1.08e-60	2.01e-60
HDL_CE ~ Liver_G3PCtr	HDL_CE	Cholesteryl esters in HDL	Lipoprotein particles and their constituents	Nightingale Health	Liver_G3PCtr	Liver	Transport of Glycerophosphocholine	Glycerides and phospholipids metabolism	-0.0386232	0.00149326	1.69e-13	1.62e-11	-0.0483877	0.00234774	1.08e-60	2.01e-60
L_HDL_L ~ Liver_r1520	L_HDL_L	Total lipids in large HDL	Lipoprotein particles and their constituents	Nightingale Health	Liver_r1520	Liver	ATP-Binding Cassette (ABC) Tcdb:3.A.1.211.1	Fatty acid metabolism	-0.0480339	0.00230669	4.04e-20	6.36e-18	-0.0483252	0.00234735	4.47e-61	8.39e-61
VLDL_TG_pct ~ Liver_EX_xolest2_hse_bc	VLDL_TG_pct	Triglycerides to total lipids ratio in VLDL	Lipoprotein particles and their constituents	Nightingale Health	Liver_EX_xolest2_hse_bc	Liver	Exchange of Cholesterol Ester (from FullR2) (from[e] toblood)	Steroid metabolism	0.0361774	0.00131732	1.81e-10	1.36e-08	0.0484105	0.00234733	2.55e-60	4.75e-60
M_HDL_CE_pct ~ Liver_LPCHOLt	M_HDL_CE_pct	Cholesterol esters to total lipids ratio in medium HDL	Lipoprotein particles and their constituents	Nightingale Health	Liver_LPCHOLt	Liver	Lysophosphatidylcholine Transport	Glycerides and phospholipids metabolism	-0.0618174	0.00382195	8.62e-33	2.83e-30	-0.048475	0.00234662	1.16e-60	2.16e-60
M_HDL_FC_by_CE ~ Liver_FACOAL161	M_HDL_FC_by_CE	Ratio of free cholesterol to cholesteryl esters in medium HDL	Lipoprotein particles and their constituents	Nightingale Health	Liver_FACOAL161	Liver	Fatty-Acid- Coenzyme A Ligase (Hexadecenoate)	Fatty acid metabolism	-0.0452549	0.00204816	2.63e-18	3.67e-16	-0.0484899	0.00234518	9.69e-61	1.81e-60
L_HDL_C ~ Liver_r0028	L_HDL_C	Total cholesterol in large HDL	Lipoprotein particles and their constituents	Nightingale Health	Liver_r0028	Liver	ATP Pyrophosphohydrolase	Nucleotide metabolism	0.0458491	0.00210248	1.78e-18	2.52e-16	0.0482818	0.0023441	2.99e-61	5.62e-61
M_LDL_TG_pct ~ Liver_r1529	M_LDL_TG_pct	Triglycerides to total lipids ratio in medium LDL	Lipoprotein particles and their constituents	Nightingale Health	Liver_r1529	Liver	ATP-Binding Cassette (ABC) Tcdb:3.A.1.211.1	Fatty acid metabolism	-0.0389909	0.00152017	6.16e-14	6.08e-12	-0.048496	0.00234281	1.17e-60	2.19e-60
HDL_C ~ Liver_EX_pcholn19_hse_bc	HDL_C	Total cholesterol in HDL	Lipoprotein particles and their constituents	Nightingale Health	Liver_EX_pcholn19_hse_bc	Liver	Exchange of 1-NoNADecanoylglycerophosphocholine, Sn1-Lpc (19:0) (from[e] toblood)	Steroid metabolism	-0.0352465	0.00124345	1.74e-11	1.44e-09	-0.0482897	0.00234146	2.07e-60	3.86e-60
HDL_C ~ Liver_LCAT32e	HDL_C	Total cholesterol in HDL	Lipoprotein particles and their constituents	Nightingale Health	Liver_LCAT32e	Liver	Lecithin-Cholesterol Acyltransferase, Formation of 1-NoNADecanoylglycerophosphocholine	Steroid metabolism	-0.0352465	0.00124345	1.74e-11	1.44e-09	-0.0482897	0.00234146	2.07e-60	3.86e-60
XL_HDL_TG_pct ~ Liver_r2513	XL_HDL_TG_pct	Triglycerides to total lipids ratio in very large HDL	Lipoprotein particles and their constituents	Nightingale Health	Liver_r2513	Liver	Utilized Transport	Fatty acid metabolism	0.0459248	0.00210935	9.86e-19	1.42e-16	0.0484318	0.00234026	8.05e-61	1.5e-60
L_LDL_TG ~ Liver_FATP3t	L_LDL_TG	Triglycerides in large LDL	Lipoprotein particles and their constituents	Nightingale Health	Liver_FATP3t	Liver	Fatty Acid Electroneutral Transport	Fatty acid metabolism	-0.0462163	0.00213595	4.76e-19	6.98e-17	-0.0484647	0.0023401	1.08e-60	2.01e-60
IDL_CE_pct ~ Liver_CERK	IDL_CE_pct	Cholesterol esters to total lipids ratio in IDL	Lipoprotein particles and their constituents	Nightingale Health	Liver_CERK	Liver	Ceramide Kinase	Glycerides and phospholipids metabolism	0.0387229	0.00149953	7.95e-14	7.81e-12	0.0484123	0.00233946	2e-60	3.73e-60
IDL_CE_pct ~ Liver_CRMPte	IDL_CE_pct	Cholesterol esters to total lipids ratio in IDL	Lipoprotein particles and their constituents	Nightingale Health	Liver_CRMPte	Liver	Crmp Hs Transport	Glycerides and phospholipids metabolism	0.0387229	0.00149953	7.95e-14	7.81e-12	0.0484123	0.00233946	2e-60	3.73e-60
IDL_CE_pct ~ Liver_EX_crmp_hse_bc	IDL_CE_pct	Cholesterol esters to total lipids ratio in IDL	Lipoprotein particles and their constituents	Nightingale Health	Liver_EX_crmp_hse_bc	Liver	Exchange of Ceramide 1-Phosphate (from[e] toblood)	Glycerides and phospholipids metabolism	0.0387229	0.00149953	7.95e-14	7.81e-12	0.0484123	0.00233946	2e-60	3.73e-60
HDL_C ~ Liver_EX_pail_hse_bc	HDL_C	Total cholesterol in HDL	Lipoprotein particles and their constituents	Nightingale Health	Liver_EX_pail_hse_bc	Liver	Exchange of 1-Phosphatidyl-1D-Myo-Inositol (from[e] toblood)	Glycerides and phospholipids metabolism	-0.0347909	0.00121068	3.2e-11	2.58e-09	-0.0482791	0.00233898	2.39e-60	4.45e-60
M_LDL_TG_pct ~ Liver_LRAT1	M_LDL_TG_pct	Triglycerides to total lipids ratio in medium LDL	Lipoprotein particles and their constituents	Nightingale Health	Liver_LRAT1	Liver	Lecithin Retinol Acyltransferase (11-Cis)	Vitamin A metabolism	0.0405593	0.00164627	5.72e-15	6.17e-13	0.0484973	0.00233852	1.5e-60	2.8e-60
HDL_CE_pct ~ Liver_EX_lpchol_hse_bc	HDL_CE_pct	Cholesteryl esters to total lipids ratio in HDL	Lipoprotein particles and their constituents	Nightingale Health	Liver_EX_lpchol_hse_bc	Liver	Exchange of Lysophosphatidylcholine (from[e] toblood)	Glycerides and phospholipids metabolism	-0.0473817	0.00224452	1.58e-19	2.39e-17	-0.04842	0.00233834	4.24e-60	7.87e-60
XL_HDL_CE_pct_C ~ Liver_FACOAL1822	XL_HDL_CE_pct_C	Esterified cholesterol to total cholesterol ratio in very large HDL	Lipoprotein particles and their constituents	Nightingale Health	Liver_FACOAL1822	Liver	Fatty-Acid- Coenzyme A Ligase	Fatty acid metabolism	-0.0409512	0.00167624	3.32e-15	3.64e-13	0.0483386	0.00233645	4.77e-61	8.94e-61
XL_HDL_CE_pct_C ~ Liver_LNELDCt	XL_HDL_CE_pct_C	Esterified cholesterol to total cholesterol ratio in very large HDL	Lipoprotein particles and their constituents	Nightingale Health	Liver_LNELDCt	Liver	Fatty Acid Transport via Diffusion	Fatty acid metabolism	-0.0409512	0.00167624	3.32e-15	3.64e-13	0.0483386	0.00233645	4.77e-61	8.94e-61
XL_HDL_FC_pct_C ~ Liver_FACOAL1822	XL_HDL_FC_pct_C	Free cholesterol to total cholesterol ratio in very large HDL	Lipoprotein particles and their constituents	Nightingale Health	Liver_FACOAL1822	Liver	Fatty-Acid- Coenzyme A Ligase	Fatty acid metabolism	0.0409512	0.00167624	3.32e-15	3.64e-13	-0.0483386	0.00233645	4.77e-61	8.94e-61
XL_HDL_FC_pct_C ~ Liver_LNELDCt	XL_HDL_FC_pct_C	Free cholesterol to total cholesterol ratio in very large HDL	Lipoprotein particles and their constituents	Nightingale Health	Liver_LNELDCt	Liver	Fatty Acid Transport via Diffusion	Fatty acid metabolism	0.0409512	0.00167624	3.32e-15	3.64e-13	-0.0483386	0.00233645	4.77e-61	8.94e-61
XL_HDL_CE_pct_C ~ Liver_EX_lneldce_bc	XL_HDL_CE_pct_C	Esterified cholesterol to total cholesterol ratio in very large HDL	Lipoprotein particles and their constituents	Nightingale Health	Liver_EX_lneldce_bc	Liver	Exchange of Linoelaidic Acid (from[e] toblood)	Fatty acid metabolism	-0.0409512	0.00167624	3.32e-15	3.64e-13	0.0483386	0.00233645	4.77e-61	8.94e-61
XL_HDL_FC_pct_C ~ Liver_EX_lneldce_bc	XL_HDL_FC_pct_C	Free cholesterol to total cholesterol ratio in very large HDL	Lipoprotein particles and their constituents	Nightingale Health	Liver_EX_lneldce_bc	Liver	Exchange of Linoelaidic Acid (from[e] toblood)	Fatty acid metabolism	0.0409512	0.00167624	3.32e-15	3.64e-13	-0.0483386	0.00233645	4.77e-61	8.94e-61
IDL_TG_pct ~ Liver_ALDD2y	IDL_TG_pct	Triglycerides to total lipids ratio in IDL	Lipoprotein particles and their constituents	Nightingale Health	Liver_ALDD2y	Liver	Aldehyde Dehydrogenase (Acetaldehyde, NADP)	Fatty acid metabolism	-0.0326082	0.00106338	3.17e-10	2.33e-08	-0.0484092	0.00233526	2.57e-60	4.79e-60
HDL_size ~ Liver_OCDCAtr	HDL_size	Mean diameter for HDL particles	Lipoprotein particles and their constituents	Nightingale Health	Liver_OCDCAtr	Liver	Fatty Acid Transport via Diffusion	Fatty acid metabolism	0.0306918	0.000941984	3.17e-09	2.16e-07	0.0482072	0.00233501	3.19e-61	5.99e-61
HDL_C_pct ~ Liver_r2513	HDL_C_pct	Cholesterol to total lipids ratio in HDL	Lipoprotein particles and their constituents	Nightingale Health	Liver_r2513	Liver	Utilized Transport	Fatty acid metabolism	-0.030803	0.000946989	4.37e-09	2.93e-07	-0.0483319	0.00233478	5.2e-60	9.64e-60
L_VLDL_TG_pct ~ Liver_PCHOL_HSter	L_VLDL_TG_pct	Triglycerides to total lipids ratio in large VLDL	Lipoprotein particles and their constituents	Nightingale Health	Liver_PCHOL_HSter	Liver	Phosphatidylcholine Scramblase	Glycerides and phospholipids metabolism	0.0445047	0.00197833	6.73e-16	7.74e-14	0.0482955	0.00233374	5.87e-61	1.1e-60
L_VLDL_TG_pct ~ Liver_CHOLtr	L_VLDL_TG_pct	Triglycerides to total lipids ratio in large VLDL	Lipoprotein particles and their constituents	Nightingale Health	Liver_CHOLtr	Liver	Choline Intracellular Transport	Glycerides and phospholipids metabolism	0.0445047	0.00197833	6.73e-16	7.74e-14	0.0482955	0.00233374	5.87e-61	1.1e-60
L_VLDL_TG_pct ~ Liver_PCHOLPr_hs	L_VLDL_TG_pct	Triglycerides to total lipids ratio in large VLDL	Lipoprotein particles and their constituents	Nightingale Health	Liver_PCHOLPr_hs	Liver	Choline Phosphatase	Glycerides and phospholipids metabolism	0.0445047	0.00197833	6.73e-16	7.74e-14	0.0482955	0.00233374	5.87e-61	1.1e-60
HDL_size ~ Liver_ADK1	HDL_size	Mean diameter for HDL particles	Lipoprotein particles and their constituents	Nightingale Health	Liver_ADK1	Liver	Adenylate Kinase	Nucleotide metabolism	-0.0430561	0.00185383	9.56e-17	1.18e-14	-0.0482041	0.00233351	3.49e-61	6.54e-61
L_HDL_FC_pct_C ~ Liver_LCAT32e	L_HDL_FC_pct_C	Free cholesterol to total cholesterol ratio in large HDL	Lipoprotein particles and their constituents	Nightingale Health	Liver_LCAT32e	Liver	Lecithin-Cholesterol Acyltransferase, Formation of 1-NoNADecanoylglycerophosphocholine	Steroid metabolism	-0.0472793	0.00223595	1.5e-19	2.28e-17	-0.0484221	0.00233335	6.44e-61	1.2e-60
L_HDL_CE_pct_C ~ Liver_LCAT32e	L_HDL_CE_pct_C	Esterified cholesterol to total cholesterol ratio in large HDL	Lipoprotein particles and their constituents	Nightingale Health	Liver_LCAT32e	Liver	Lecithin-Cholesterol Acyltransferase, Formation of 1-NoNADecanoylglycerophosphocholine	Steroid metabolism	0.0472793	0.00223595	1.5e-19	2.28e-17	0.0484221	0.00233335	6.44e-61	1.2e-60
L_HDL_FC_pct_C ~ Liver_EX_pcholn19_hse_bc	L_HDL_FC_pct_C	Free cholesterol to total cholesterol ratio in large HDL	Lipoprotein particles and their constituents	Nightingale Health	Liver_EX_pcholn19_hse_bc	Liver	Exchange of 1-NoNADecanoylglycerophosphocholine, Sn1-Lpc (19:0) (from[e] toblood)	Steroid metabolism	-0.0472793	0.00223595	1.5e-19	2.28e-17	-0.0484221	0.00233335	6.44e-61	1.2e-60
L_HDL_CE_pct_C ~ Liver_EX_pcholn19_hse_bc	L_HDL_CE_pct_C	Esterified cholesterol to total cholesterol ratio in large HDL	Lipoprotein particles and their constituents	Nightingale Health	Liver_EX_pcholn19_hse_bc	Liver	Exchange of 1-NoNADecanoylglycerophosphocholine, Sn1-Lpc (19:0) (from[e] toblood)	Steroid metabolism	0.0472793	0.00223595	1.5e-19	2.28e-17	0.0484221	0.00233335	6.44e-61	1.2e-60
Total_L ~ Liver_PSSA2_hs	Total_L	Total lipids in lipoprotein particles	Lipoprotein particles and their constituents	Nightingale Health	Liver_PSSA2_hs	Liver	Phosphatidylserine Synthase Homo Sapiens	Glycerides and phospholipids metabolism	-0.0453368	0.00206252	3.96e-15	4.31e-13	-0.0482549	0.00233152	1.75e-59	3.22e-59
M_VLDL_PL_pct ~ Liver_LCAT35e	M_VLDL_PL_pct	Phospholipids to total lipids ratio in medium VLDL	Lipoprotein particles and their constituents	Nightingale Health	Liver_LCAT35e	Liver	Lecithin-Cholesterol Acyltransferase, Formation of 1-Eicosapentenoylglycerophosphocholine (Delta 5, 8, 11, 14, 17)	Steroid metabolism	-0.0372898	0.0013904	6.68e-13	6.12e-11	-0.0482083	0.00233086	2.23e-60	4.14e-60
M_VLDL_PL_pct ~ Liver_EX_pcholn205_hse_bc	M_VLDL_PL_pct	Phospholipids to total lipids ratio in medium VLDL	Lipoprotein particles and their constituents	Nightingale Health	Liver_EX_pcholn205_hse_bc	Liver	Exchange of 1-Eicosapentenoylglycerophosphocholine (Delta 5, 8, 11, 14, 17), Sn1-Lpc (20:5) (from[e] toblood)	Steroid metabolism	-0.0372898	0.0013904	6.68e-13	6.12e-11	-0.0482083	0.00233086	2.23e-60	4.14e-60
M_HDL_FC_pct_C ~ Liver_r1467	M_HDL_FC_pct_C	Free cholesterol to total cholesterol ratio in medium HDL	Lipoprotein particles and their constituents	Nightingale Health	Liver_r1467	Liver	Postulated Transport Reaction	Fatty acid metabolism	-0.0376921	0.00142042	3.74e-13	3.5e-11	-0.0483269	0.00233049	2.27e-60	4.23e-60
M_HDL_CE_pct_C ~ Liver_r1467	M_HDL_CE_pct_C	Esterified cholesterol to total cholesterol ratio in medium HDL	Lipoprotein particles and their constituents	Nightingale Health	Liver_r1467	Liver	Postulated Transport Reaction	Fatty acid metabolism	0.0376921	0.00142042	3.74e-13	3.5e-11	0.0483269	0.00233049	2.27e-60	4.23e-60
HDL_L ~ Liver_GPDDACHOL	HDL_L	Total lipids in HDL	Lipoprotein particles and their constituents	Nightingale Health	Liver_GPDDACHOL	Liver	Glycerophosphocholine Phosphodiesterase	Glycerides and phospholipids metabolism	0.0346549	0.00120086	3.85e-11	3.07e-09	0.048219	0.00233039	6.69e-60	1.24e-59
HDL_L ~ Liver_GLYC2P3Pc	HDL_L	Total lipids in HDL	Lipoprotein particles and their constituents	Nightingale Health	Liver_GLYC2P3Pc	Liver	Formation of Glycerol-3-Phosphate	Glycerides and phospholipids metabolism	0.0346549	0.00120086	3.85e-11	3.07e-09	0.048219	0.00233039	6.69e-60	1.24e-59
S_HDL_TG ~ Liver_XOLEST2te	S_HDL_TG	Triglycerides in small HDL	Lipoprotein particles and their constituents	Nightingale Health	Liver_XOLEST2te	Liver	Cholesterol Ester Transporter	Steroid metabolism	-0.0540242	0.00291824	1.88e-25	4.2e-23	-0.0483041	0.00233033	7.05e-61	1.32e-60
S_HDL_TG ~ Liver_EX_xolest2_hsbdL_bd	S_HDL_TG	Triglycerides in small HDL	Lipoprotein particles and their constituents	Nightingale Health	Liver_EX_xolest2_hsbdL_bd	Liver	Exchange of Cholesterol Ester (from FullR2) (Liver)	Steroid metabolism	-0.0540241	0.00291823	1.88e-25	4.2e-23	-0.0483039	0.00233031	7.06e-61	1.32e-60
S_HDL_TG ~ Liver_XOLEST2tebdL	S_HDL_TG	Triglycerides in small HDL	Lipoprotein particles and their constituents	Nightingale Health	Liver_XOLEST2tebdL	Liver	Cholesterol Ester Transporter (Liver)	Steroid metabolism	-0.0540241	0.00291823	1.88e-25	4.2e-23	-0.0483039	0.00233031	7.06e-61	1.32e-60
ApoA1 ~ Liver_LCAT34e	ApoA1	Apolipoprotein A-I	Lipoprotein particles and their constituents	Nightingale Health	Liver_LCAT34e	Liver	Lecithin-Cholesterol Acyltransferase, Formation of 1-Eicosatetraenoylglycerophosphocholine (Delta 8, 11, 14, 17)	Steroid metabolism	-0.0298018	0.00088815	8.89e-09	5.8e-07	-0.048235	0.00233001	1.89e-60	3.53e-60
ApoA1 ~ Liver_EX_pcholn204_hse_bc	ApoA1	Apolipoprotein A-I	Lipoprotein particles and their constituents	Nightingale Health	Liver_EX_pcholn204_hse_bc	Liver	Exchange of 1-Eicosatetraenoylglycerophosphocholine (Delta 8, 11, 14, 17), Sn1-Lpc (20:4) (from[e] toblood)	Steroid metabolism	-0.0298018	0.00088815	8.89e-09	5.8e-07	-0.048235	0.00233001	1.89e-60	3.53e-60
S_HDL_TG ~ Liver_DESAT18_9	S_HDL_TG	Triglycerides in small HDL	Lipoprotein particles and their constituents	Nightingale Health	Liver_DESAT18_9	Liver	Fatty Acyl Coenzyme A Desaturase (N-C18:2CoA -> N-C18:3CoA)	Fatty acid metabolism	-0.0322636	0.00104103	4.83e-10	3.5e-08	-0.0482701	0.00232933	7.48e-61	1.4e-60
Total_L ~ Liver_EX_ocdcae_bc	Total_L	Total lipids in lipoprotein particles	Lipoprotein particles and their constituents	Nightingale Health	Liver_EX_ocdcae_bc	Liver	Exchange of Octadecanoate (N-C18:0) (from[e] toblood)	Fatty acid metabolism	0.048556	0.00236826	3.79e-17	4.83e-15	0.0482474	0.00232844	2.08e-59	3.83e-59
XL_HDL_CE_pct ~ Liver_PSSA1_hs	XL_HDL_CE_pct	Cholesterol esters to total lipids ratio in very large HDL	Lipoprotein particles and their constituents	Nightingale Health	Liver_PSSA1_hs	Liver	Phosphatidylserine Synthase Homo Sapiens	Glycerides and phospholipids metabolism	-0.049555	0.0024555	1.47e-21	2.55e-19	-0.0484247	0.00232746	1.59e-60	2.97e-60
HDL_FC_pct_C ~ Liver_ADK1	HDL_FC_pct_C	Free cholesterol to total cholesterol ratio in HDL	Lipoprotein particles and their constituents	Nightingale Health	Liver_ADK1	Liver	Adenylate Kinase	Nucleotide metabolism	-0.0512041	0.00262219	1.5e-22	2.75e-20	-0.0483245	0.00232688	4.86e-60	9.02e-60
HDL_CE_pct_C ~ Liver_ADK1	HDL_CE_pct_C	Esterified cholesterol to total cholesterol ratio in HDL	Lipoprotein particles and their constituents	Nightingale Health	Liver_ADK1	Liver	Adenylate Kinase	Nucleotide metabolism	0.0512041	0.00262219	1.5e-22	2.75e-20	0.0483245	0.00232688	4.86e-60	9.02e-60
L_HDL_FC_pct ~ Liver_r2513	L_HDL_FC_pct	Free cholesterol to total lipids ratio in large HDL	Lipoprotein particles and their constituents	Nightingale Health	Liver_r2513	Liver	Utilized Transport	Fatty acid metabolism	-0.045981	0.00211072	1.53e-18	2.17e-16	-0.0483231	0.00232684	1.82e-60	3.4e-60
M_LDL_TG_pct ~ Liver_FAEL183	M_LDL_TG_pct	Triglycerides to total lipids ratio in medium LDL	Lipoprotein particles and their constituents	Nightingale Health	Liver_FAEL183	Liver	Fatty-Acyl Coenzyme A Elongation (N-C18:3CoA)	Fatty acid metabolism	-0.040231	0.00161654	1e-14	1.05e-12	-0.0483157	0.00232453	3.37e-60	6.27e-60
M_LDL_TG_pct ~ Liver_DESAT20_1	M_LDL_TG_pct	Triglycerides to total lipids ratio in medium LDL	Lipoprotein particles and their constituents	Nightingale Health	Liver_DESAT20_1	Liver	Fatty Acyl Coenzyme A Desaturase (N-C20:3CoA -> N-C20:4CoA)	Fatty acid metabolism	-0.040231	0.00161654	1e-14	1.05e-12	-0.0483157	0.00232453	3.37e-60	6.27e-60
L_VLDL_TG_pct ~ Liver_HMR_9805	L_VLDL_TG_pct	Triglycerides to total lipids ratio in large VLDL	Lipoprotein particles and their constituents	Nightingale Health	Liver_HMR_9805	Liver	Sn-Glycero-3-Phosphocholine Cholinephosphohydrolase	Glycerides and phospholipids metabolism	0.0416721	0.00172985	4.33e-14	4.33e-12	0.0481983	0.00232451	1.01e-60	1.88e-60
HDL_L ~ Liver_GPDDA1	HDL_L	Total lipids in HDL	Lipoprotein particles and their constituents	Nightingale Health	Liver_GPDDA1	Liver	Glycerophosphodiester Phosphodiesterase (Glycerophosphocholine)	Glycerides and phospholipids metabolism	0.0348881	0.00121693	2.85e-11	2.3e-09	0.0481496	0.00232344	9.97e-60	1.84e-59
HDL_FC_pct ~ Liver_EX_ethae_bc	HDL_FC_pct	Free cholesterol to total lipids ratio in HDL	Lipoprotein particles and their constituents	Nightingale Health	Liver_EX_ethae_bc	Liver		Glycerides and phospholipids metabolism	-0.0350201	0.00122568	2.42e-11	1.97e-09	-0.0481269	0.00232344	9.98e-60	1.84e-59
HDL_FC_pct ~ Liver_ETHAt	HDL_FC_pct	Free cholesterol to total lipids ratio in HDL	Lipoprotein particles and their constituents	Nightingale Health	Liver_ETHAt	Liver	Ethanolamine Transport via Diffusion, Extracellular	Glycerides and phospholipids metabolism	-0.0350201	0.00122568	2.42e-11	1.97e-09	-0.0481269	0.00232344	9.98e-60	1.84e-59
L_HDL_FC_pct ~ Liver_DESAT18_3	L_HDL_FC_pct	Free cholesterol to total lipids ratio in large HDL	Lipoprotein particles and their constituents	Nightingale Health	Liver_DESAT18_3	Liver	Stearoyl Coenzyme A Desaturase (N-C18:0CoA -> N-C18:1CoA)	Fatty acid metabolism	0.0348049	0.00121501	2.63e-11	2.13e-09	0.0482791	0.00232305	2.27e-60	4.23e-60
HDL_L ~ Liver_PSHSABCtc	HDL_L	Total lipids in HDL	Lipoprotein particles and their constituents	Nightingale Health	Liver_PSHSABCtc	Liver	Phosphatidylserine Transport by ABCa1	Glycerides and phospholipids metabolism	-0.0347829	0.00121009	3.24e-11	2.6e-09	-0.0481474	0.00232214	1.07e-59	1.98e-59
L_HDL_FC_pct ~ Liver_CERK	L_HDL_FC_pct	Free cholesterol to total lipids ratio in large HDL	Lipoprotein particles and their constituents	Nightingale Health	Liver_CERK	Liver	Ceramide Kinase	Glycerides and phospholipids metabolism	-0.0315467	0.00099462	1.63e-09	1.13e-07	-0.0482698	0.00232133	2.51e-60	4.67e-60
L_HDL_FC_pct ~ Liver_CRMPte	L_HDL_FC_pct	Free cholesterol to total lipids ratio in large HDL	Lipoprotein particles and their constituents	Nightingale Health	Liver_CRMPte	Liver	Crmp Hs Transport	Glycerides and phospholipids metabolism	-0.0315467	0.00099462	1.63e-09	1.13e-07	-0.0482698	0.00232133	2.51e-60	4.67e-60
L_HDL_FC_pct ~ Liver_EX_crmp_hse_bc	L_HDL_FC_pct	Free cholesterol to total lipids ratio in large HDL	Lipoprotein particles and their constituents	Nightingale Health	Liver_EX_crmp_hse_bc	Liver	Exchange of Ceramide 1-Phosphate (from[e] toblood)	Glycerides and phospholipids metabolism	-0.0315467	0.00099462	1.63e-09	1.13e-07	-0.0482698	0.00232133	2.51e-60	4.67e-60
L_LDL_TG_pct ~ Liver_LRAT2	L_LDL_TG_pct	Triglycerides to total lipids ratio in large LDL	Lipoprotein particles and their constituents	Nightingale Health	Liver_LRAT2	Liver	Lecithin Retinol Acyltransferase (9-Cis)	Vitamin A metabolism	0.0413695	0.00171209	1.44e-15	1.62e-13	0.0482521	0.00231815	7.28e-60	1.35e-59
L_LDL_TG_pct ~ Liver_RETH1	L_LDL_TG_pct	Triglycerides to total lipids ratio in large LDL	Lipoprotein particles and their constituents	Nightingale Health	Liver_RETH1	Liver	Retinyl Ester Hydrolase (9-Cis)	Vitamin A metabolism	0.0413695	0.00171209	1.44e-15	1.62e-13	0.0482521	0.00231815	7.28e-60	1.35e-59
M_VLDL_PL_pct ~ Liver_G3PCtr	M_VLDL_PL_pct	Phospholipids to total lipids ratio in medium VLDL	Lipoprotein particles and their constituents	Nightingale Health	Liver_G3PCtr	Liver	Transport of Glycerophosphocholine	Glycerides and phospholipids metabolism	-0.0306876	0.000942121	3.33e-09	2.26e-07	-0.0481145	0.00231777	4.75e-60	8.82e-60
M_VLDL_PL_pct ~ Liver_EX_g3pce_bc	M_VLDL_PL_pct	Phospholipids to total lipids ratio in medium VLDL	Lipoprotein particles and their constituents	Nightingale Health	Liver_EX_g3pce_bc	Liver	Exchange of Glycerophosphocholine (from[e] toblood)	Glycerides and phospholipids metabolism	-0.0306876	0.000942121	3.33e-09	2.26e-07	-0.0481145	0.00231777	4.75e-60	8.82e-60
XL_HDL_CE_pct_C ~ Liver_ALDD2x	XL_HDL_CE_pct_C	Esterified cholesterol to total cholesterol ratio in very large HDL	Lipoprotein particles and their constituents	Nightingale Health	Liver_ALDD2x	Liver	Aldehyde Dehydrogenase (Acetaldehyde, NAD)	Fatty acid metabolism	-0.0417325	0.00174218	9.61e-16	1.09e-13	0.0481275	0.00231767	1.43e-60	2.67e-60
XL_HDL_FC_pct_C ~ Liver_ALDD2x	XL_HDL_FC_pct_C	Free cholesterol to total cholesterol ratio in very large HDL	Lipoprotein particles and their constituents	Nightingale Health	Liver_ALDD2x	Liver	Aldehyde Dehydrogenase (Acetaldehyde, NAD)	Fatty acid metabolism	0.0417325	0.00174218	9.61e-16	1.09e-13	-0.0481275	0.00231767	1.43e-60	2.67e-60
M_HDL_FC_by_CE ~ Liver_r1467	M_HDL_FC_by_CE	Ratio of free cholesterol to cholesteryl esters in medium HDL	Lipoprotein particles and their constituents	Nightingale Health	Liver_r1467	Liver	Postulated Transport Reaction	Fatty acid metabolism	-0.0381766	0.00145749	1.83e-13	1.76e-11	-0.0481954	0.00231738	4.85e-60	9e-60
M_HDL_CE_pct ~ Liver_CRMte	M_HDL_CE_pct	Cholesterol esters to total lipids ratio in medium HDL	Lipoprotein particles and their constituents	Nightingale Health	Liver_CRMte	Liver	Ceramide Diffusion	Glycerides and phospholipids metabolism	-0.0552531	0.0030524	1.63e-26	3.86e-24	-0.0481864	0.00231691	6.45e-60	1.2e-59
Total_L ~ Liver_EX_g3pce_bc	Total_L	Total lipids in lipoprotein particles	Lipoprotein particles and their constituents	Nightingale Health	Liver_EX_g3pce_bc	Liver	Exchange of Glycerophosphocholine (from[e] toblood)	Glycerides and phospholipids metabolism	-0.0498252	0.00247615	7.37e-18	9.84e-16	-0.0481185	0.0023151	4.46e-59	8.18e-59
Total_L ~ Liver_G3PCtr	Total_L	Total lipids in lipoprotein particles	Lipoprotein particles and their constituents	Nightingale Health	Liver_G3PCtr	Liver	Transport of Glycerophosphocholine	Glycerides and phospholipids metabolism	-0.0498252	0.00247615	7.37e-18	9.84e-16	-0.0481185	0.0023151	4.46e-59	8.18e-59
HDL_TG_pct ~ Liver_CAROtr	HDL_TG_pct	Triglycerides to total lipids ratio in HDL	Lipoprotein particles and their constituents	Nightingale Health	Liver_CAROtr	Liver	Beta-Carotene Transport via Diffusion	Vitamin A metabolism	-0.0379557	0.00144106	4.44e-13	4.13e-11	-0.0481578	0.00231415	1.7e-59	3.14e-59
HDL_TG_pct ~ Liver_BCDO	HDL_TG_pct	Triglycerides to total lipids ratio in HDL	Lipoprotein particles and their constituents	Nightingale Health	Liver_BCDO	Liver	Beta-Carotene Dioxygenase	Vitamin A metabolism	-0.0379557	0.00144106	4.44e-13	4.13e-11	-0.0481578	0.00231415	1.7e-59	3.14e-59
HDL_TG_pct ~ Liver_EX_caroe_bc	HDL_TG_pct	Triglycerides to total lipids ratio in HDL	Lipoprotein particles and their constituents	Nightingale Health	Liver_EX_caroe_bc	Liver	Exchange of Beta-Carotene (from[e] toblood)	Vitamin A metabolism	-0.0379557	0.00144106	4.44e-13	4.13e-11	-0.0481578	0.00231415	1.7e-59	3.14e-59
L_HDL_FC_pct_C ~ Liver_LPCHOLt	L_HDL_FC_pct_C	Free cholesterol to total cholesterol ratio in large HDL	Lipoprotein particles and their constituents	Nightingale Health	Liver_LPCHOLt	Liver	Lysophosphatidylcholine Transport	Glycerides and phospholipids metabolism	0.0393719	0.00155046	5.05e-14	5.02e-12	0.0482287	0.00231411	1.98e-60	3.69e-60
L_HDL_CE_pct_C ~ Liver_LPCHOLt	L_HDL_CE_pct_C	Esterified cholesterol to total cholesterol ratio in large HDL	Lipoprotein particles and their constituents	Nightingale Health	Liver_LPCHOLt	Liver	Lysophosphatidylcholine Transport	Glycerides and phospholipids metabolism	-0.0393719	0.00155046	5.05e-14	5.02e-12	-0.0482287	0.00231411	1.98e-60	3.69e-60
S_LDL_TG ~ Liver_EX_pail_hse_bc	S_LDL_TG	Triglycerides in small LDL	Lipoprotein particles and their constituents	Nightingale Health	Liver_EX_pail_hse_bc	Liver	Exchange of 1-Phosphatidyl-1D-Myo-Inositol (from[e] toblood)	Glycerides and phospholipids metabolism	-0.0692665	0.00479494	1.35e-40	6.65e-38	-0.048148	0.00231304	2.41e-60	4.48e-60
HDL_TG_pct ~ Liver_RETINALt	HDL_TG_pct	Triglycerides to total lipids ratio in HDL	Lipoprotein particles and their constituents	Nightingale Health	Liver_RETINALt	Liver	Transport of Retinal	Vitamin A metabolism	-0.0379679	0.00144214	4.35e-13	4.05e-11	-0.048146	0.00231277	1.84e-59	3.4e-59
HDL_TG_pct ~ Liver_EX_retinale_bc	HDL_TG_pct	Triglycerides to total lipids ratio in HDL	Lipoprotein particles and their constituents	Nightingale Health	Liver_EX_retinale_bc	Liver	Exchange of Retinal (from[e] toblood)	Vitamin A metabolism	-0.0379679	0.00144214	4.35e-13	4.05e-11	-0.048146	0.00231277	1.84e-59	3.4e-59
ApoA1 ~ Liver_SPHMYLN_HsATPte	ApoA1	Apolipoprotein A-I	Lipoprotein particles and their constituents	Nightingale Health	Liver_SPHMYLN_HsATPte	Liver	Extracellular Transport of Sphingomyeline, Active Transport	Glycerides and phospholipids metabolism	0.0319362	0.00101992	7.15e-10	5.11e-08	0.0481027	0.00231228	5.29e-60	9.82e-60
M_LDL_TG_pct ~ Liver_EX_ocdceae_bc	M_LDL_TG_pct	Triglycerides to total lipids ratio in medium LDL	Lipoprotein particles and their constituents	Nightingale Health	Liver_EX_ocdceae_bc	Liver	EX_ocdcea(e)_[bc]	Fatty acid metabolism	0.0446655	0.00200005	7.36e-18	9.83e-16	0.0483462	0.0023118	7.05e-60	1.31e-59
S_HDL_TG ~ Liver_r1516	S_HDL_TG	Triglycerides in small HDL	Lipoprotein particles and their constituents	Nightingale Health	Liver_r1516	Liver	ATP-Binding Cassette (ABC) Tcdb:3.A.1.211.1	Fatty acid metabolism	-0.0515667	0.00265899	2.48e-23	4.79e-21	-0.0480897	0.00231042	2.26e-60	4.2e-60
L_VLDL_TG_pct ~ Liver_EX_hdceae_bc	L_VLDL_TG_pct	Triglycerides to total lipids ratio in large VLDL	Lipoprotein particles and their constituents	Nightingale Health	Liver_EX_hdceae_bc	Liver	Exchange of Hexadecenoate (N-C16:1) (from[e] toblood)	Fatty acid metabolism	-0.0356405	0.00127394	9.23e-11	7.13e-09	-0.0480445	0.00230972	2.39e-60	4.45e-60
VLDL_size ~ Liver_DESAT18_6	VLDL_size	Mean diameter for VLDL particles	Lipoprotein particles and their constituents	Nightingale Health	Liver_DESAT18_6	Liver	Fatty Acyl Coenzyme A Desaturase (N-C18:1CoA -> N-C18:2CoA)	Fatty acid metabolism	0.0334614	0.00111967	1.07e-10	8.19e-09	0.0479766	0.00230844	1.87e-60	3.49e-60
XS_VLDL_C_pct ~ Liver_r2537	XS_VLDL_C_pct	Total cholesterol to total lipids ratio in very small VLDL	Lipoprotein particles and their constituents	Nightingale Health	Liver_r2537	Liver	Utilized Transport	Fatty acid metabolism	0.0481176	0.00231506	1.6e-20	2.59e-18	0.0480485	0.00230736	5.3e-60	9.84e-60
HDL_FC ~ Liver_RETH2	HDL_FC	Free cholesterol in HDL	Lipoprotein particles and their constituents	Nightingale Health	Liver_RETH2	Liver	Retinyl Ester Hydrolase (11-Cis)	Vitamin A metabolism	0.0370596	0.001373	1.57e-12	1.41e-10	0.0479618	0.00230487	1.45e-59	2.67e-59
LDL_TG_pct ~ Liver_LRAT2	LDL_TG_pct	Triglycerides to total lipids ratio in LDL	Lipoprotein particles and their constituents	Nightingale Health	Liver_LRAT2	Liver	Lecithin Retinol Acyltransferase (9-Cis)	Vitamin A metabolism	0.0421786	0.00177999	4.71e-16	5.47e-14	0.0481079	0.00230359	1.68e-59	3.1e-59
LDL_TG_pct ~ Liver_RETH1	LDL_TG_pct	Triglycerides to total lipids ratio in LDL	Lipoprotein particles and their constituents	Nightingale Health	Liver_RETH1	Liver	Retinyl Ester Hydrolase (9-Cis)	Vitamin A metabolism	0.0421786	0.00177999	4.71e-16	5.47e-14	0.0481079	0.00230359	1.68e-59	3.1e-59
HDL_CE_pct ~ Liver_EX_ocdcae_bc	HDL_CE_pct	Cholesteryl esters to total lipids ratio in HDL	Lipoprotein particles and their constituents	Nightingale Health	Liver_EX_ocdcae_bc	Liver	Exchange of Octadecanoate (N-C18:0) (from[e] toblood)	Fatty acid metabolism	-0.0538161	0.00289474	9.93e-25	2.14e-22	-0.0480312	0.00230162	3.49e-59	6.41e-59
L_HDL_CE_pct_C ~ Liver_EX_ethampe_bc	L_HDL_CE_pct_C	Esterified cholesterol to total cholesterol ratio in large HDL	Lipoprotein particles and their constituents	Nightingale Health	Liver_EX_ethampe_bc	Liver	Exchange of Ethanolamine Phosphate (from[e] toblood)	Glycerides and phospholipids metabolism	-0.046798	0.002189	3.58e-19	5.29e-17	-0.0480858	0.00230121	4.2e-60	7.81e-60
L_HDL_FC_pct_C ~ Liver_EX_ethampe_bc	L_HDL_FC_pct_C	Free cholesterol to total cholesterol ratio in large HDL	Lipoprotein particles and their constituents	Nightingale Health	Liver_EX_ethampe_bc	Liver	Exchange of Ethanolamine Phosphate (from[e] toblood)	Glycerides and phospholipids metabolism	0.046798	0.002189	3.58e-19	5.29e-17	0.0480858	0.00230121	4.2e-60	7.81e-60
L_HDL_FC_pct_C ~ Liver_ETHAMPtr	L_HDL_FC_pct_C	Free cholesterol to total cholesterol ratio in large HDL	Lipoprotein particles and their constituents	Nightingale Health	Liver_ETHAMPtr	Liver	Transport of Ethanolamine Phosphate	Glycerides and phospholipids metabolism	0.046798	0.002189	3.58e-19	5.29e-17	0.0480858	0.00230121	4.2e-60	7.81e-60
L_HDL_CE_pct_C ~ Liver_ETHAMPtr	L_HDL_CE_pct_C	Esterified cholesterol to total cholesterol ratio in large HDL	Lipoprotein particles and their constituents	Nightingale Health	Liver_ETHAMPtr	Liver	Transport of Ethanolamine Phosphate	Glycerides and phospholipids metabolism	-0.046798	0.002189	3.58e-19	5.29e-17	-0.0480858	0.00230121	4.2e-60	7.81e-60
M_HDL_CE_pct ~ Liver_SPHMYLNte	M_HDL_CE_pct	Cholesterol esters to total lipids ratio in medium HDL	Lipoprotein particles and their constituents	Nightingale Health	Liver_SPHMYLNte	Liver	Vesicle Transport of Sphingomyelin from Golgi to Extracellular	Glycerides and phospholipids metabolism	-0.0569462	0.00324315	4.53e-28	1.18e-25	-0.0480149	0.00230005	1.71e-59	3.15e-59
M_HDL_CE_pct ~ Liver_EX_ps_hse_bc	M_HDL_CE_pct	Cholesterol esters to total lipids ratio in medium HDL	Lipoprotein particles and their constituents	Nightingale Health	Liver_EX_ps_hse_bc	Liver	Exchange of Phosphatidylserine (Homo Sapiens) (from[e] toblood)	Glycerides and phospholipids metabolism	-0.063481	0.00403167	1.68e-34	5.86e-32	-0.0479929	0.00229889	1.83e-59	3.36e-59
VLDL_TG_pct ~ Liver_XOLEST2te	VLDL_TG_pct	Triglycerides to total lipids ratio in VLDL	Lipoprotein particles and their constituents	Nightingale Health	Liver_XOLEST2te	Liver	Cholesterol Ester Transporter	Steroid metabolism	0.0360149	0.00130549	2.18e-10	1.63e-08	0.0479064	0.00229847	4.23e-59	7.75e-59
VLDL_TG_pct ~ Liver_XOLEST2tebdL	VLDL_TG_pct	Triglycerides to total lipids ratio in VLDL	Lipoprotein particles and their constituents	Nightingale Health	Liver_XOLEST2tebdL	Liver	Cholesterol Ester Transporter (Liver)	Steroid metabolism	0.0360151	0.0013055	2.18e-10	1.63e-08	0.0479064	0.00229847	4.23e-59	7.76e-59
VLDL_TG_pct ~ Liver_EX_xolest2_hsbdL_bd	VLDL_TG_pct	Triglycerides to total lipids ratio in VLDL	Lipoprotein particles and their constituents	Nightingale Health	Liver_EX_xolest2_hsbdL_bd	Liver	Exchange of Cholesterol Ester (from FullR2) (Liver)	Steroid metabolism	0.0360151	0.0013055	2.18e-10	1.63e-08	0.0479064	0.00229847	4.23e-59	7.76e-59
ApoA1 ~ Liver_PSt3	ApoA1	Apolipoprotein A-I	Lipoprotein particles and their constituents	Nightingale Health	Liver_PSt3	Liver	Transport of Phosphatidylserine	Glycerides and phospholipids metabolism	0.0345166	0.00119139	2.72e-11	2.2e-09	0.0479441	0.00229836	1.19e-59	2.19e-59
XL_HDL_CE_pct_C ~ Liver_LPASE	XL_HDL_CE_pct_C	Esterified cholesterol to total cholesterol ratio in very large HDL	Lipoprotein particles and their constituents	Nightingale Health	Liver_LPASE	Liver	Lysophospholipase	Glycerides and phospholipids metabolism	-0.0367766	0.00135181	1.5e-12	1.35e-10	0.0479235	0.00229804	4.5e-60	8.37e-60
XL_HDL_FC_pct_C ~ Liver_LPASE	XL_HDL_FC_pct_C	Free cholesterol to total cholesterol ratio in very large HDL	Lipoprotein particles and their constituents	Nightingale Health	Liver_LPASE	Liver	Lysophospholipase	Glycerides and phospholipids metabolism	0.0367766	0.00135181	1.5e-12	1.35e-10	-0.0479235	0.00229804	4.5e-60	8.37e-60
HDL_FC_pct ~ Liver_LRAT1	HDL_FC_pct	Free cholesterol to total lipids ratio in HDL	Lipoprotein particles and their constituents	Nightingale Health	Liver_LRAT1	Liver	Lecithin Retinol Acyltransferase (11-Cis)	Vitamin A metabolism	0.037025	0.0013704	1.65e-12	1.47e-10	0.0478933	0.00229735	4.47e-59	8.19e-59
ApoA1 ~ Liver_FACOAL1822	ApoA1	Apolipoprotein A-I	Lipoprotein particles and their constituents	Nightingale Health	Liver_FACOAL1822	Liver	Fatty-Acid- Coenzyme A Ligase	Fatty acid metabolism	0.0321072	0.00103088	5.8e-10	4.18e-08	0.0479076	0.00229372	1.55e-59	2.86e-59
ApoA1 ~ Liver_LNELDCt	ApoA1	Apolipoprotein A-I	Lipoprotein particles and their constituents	Nightingale Health	Liver_LNELDCt	Liver	Fatty Acid Transport via Diffusion	Fatty acid metabolism	0.0321072	0.00103088	5.8e-10	4.18e-08	0.0479076	0.00229372	1.55e-59	2.86e-59
ApoA1 ~ Liver_EX_lneldce_bc	ApoA1	Apolipoprotein A-I	Lipoprotein particles and their constituents	Nightingale Health	Liver_EX_lneldce_bc	Liver	Exchange of Linoelaidic Acid (from[e] toblood)	Fatty acid metabolism	0.0321072	0.00103088	5.8e-10	4.18e-08	0.0479076	0.00229372	1.55e-59	2.86e-59
L_HDL_L ~ Liver_EX_pcholn1836_hse_bc	L_HDL_L	Total lipids in large HDL	Lipoprotein particles and their constituents	Nightingale Health	Liver_EX_pcholn1836_hse_bc	Liver	Exchange of 1-Octadeca-Trienoylglycerophosphocholine, Sn1-Lpc (18:3, Delta 6, 9, 12) (from[e] toblood)	Steroid metabolism	-0.0384704	0.00148075	1.85e-13	1.77e-11	-0.0477341	0.00229334	1.04e-59	1.91e-59
L_HDL_L ~ Liver_LCAT31e	L_HDL_L	Total lipids in large HDL	Lipoprotein particles and their constituents	Nightingale Health	Liver_LCAT31e	Liver	Lecithin-Cholesterol Acyltransferase, Formation of 1-Octadeca-Trienoylglycerophosphocholine (Delta 6, 9, 12)	Steroid metabolism	-0.0384704	0.00148075	1.85e-13	1.77e-11	-0.0477341	0.00229334	1.04e-59	1.91e-59
LDL_TG ~ Liver_OCDCAtr	LDL_TG	Triglycerides in LDL	Lipoprotein particles and their constituents	Nightingale Health	Liver_OCDCAtr	Liver	Fatty Acid Transport via Diffusion	Fatty acid metabolism	0.0421965	0.00177987	4.72e-16	5.48e-14	0.0479409	0.00229089	2.07e-59	3.81e-59
HDL_size ~ Liver_DESAT16_2	HDL_size	Mean diameter for HDL particles	Lipoprotein particles and their constituents	Nightingale Health	Liver_DESAT16_2	Liver	DESAT16_2	Fatty acid metabolism	0.0392004	0.00153667	3.87e-14	3.89e-12	0.0477568	0.00229084	4.25e-60	7.9e-60
HDL_CE_pct ~ Liver_RETFAt2	HDL_CE_pct	Cholesteryl esters to total lipids ratio in HDL	Lipoprotein particles and their constituents	Nightingale Health	Liver_RETFAt2	Liver	Fatty Acid Retinol Efflux (11-Cis)	Vitamin A metabolism	0.0540585	0.0029248	5.71e-25	1.25e-22	0.047906	0.00229038	6.66e-59	1.22e-58
HDL_TG_pct ~ Liver_EX_pcholmyr_hse_bc	HDL_TG_pct	Triglycerides to total lipids ratio in HDL	Lipoprotein particles and their constituents	Nightingale Health	Liver_EX_pcholmyr_hse_bc	Liver	Exchange of 1-Myristoylglycerophosphocholine (from[e] toblood)	Steroid metabolism	-0.0453669	0.00205796	4.93e-18	6.71e-16	-0.0478796	0.00228954	7.01e-59	1.28e-58
HDL_TG_pct ~ Liver_LCAT10e	HDL_TG_pct	Triglycerides to total lipids ratio in HDL	Lipoprotein particles and their constituents	Nightingale Health	Liver_LCAT10e	Liver	Lecithin-Cholesterol Acyltransferase, Formation of 1-Myristoylglycerophosphocholine	Steroid metabolism	-0.0453669	0.00205796	4.93e-18	6.71e-16	-0.0478796	0.00228954	7.01e-59	1.28e-58
HDL_TG_pct ~ Liver_EX_pchol2ste_hse_bc	HDL_TG_pct	Triglycerides to total lipids ratio in HDL	Lipoprotein particles and their constituents	Nightingale Health	Liver_EX_pchol2ste_hse_bc	Liver	Exchange of 2-Stearoylglycerophosphocholine (from[e] toblood)	Steroid metabolism	-0.0453673	0.002058	4.93e-18	6.71e-16	-0.0478795	0.00228954	7.01e-59	1.28e-58
HDL_TG_pct ~ Liver_LCAT22e	HDL_TG_pct	Triglycerides to total lipids ratio in HDL	Lipoprotein particles and their constituents	Nightingale Health	Liver_LCAT22e	Liver	Lecithin-Cholesterol Acyltransferase, Formation of 2-Stearoylglycerophosphocholine	Steroid metabolism	-0.0453673	0.002058	4.93e-18	6.71e-16	-0.0478795	0.00228954	7.01e-59	1.28e-58
HDL_TG_pct ~ Liver_LCAT11e	HDL_TG_pct	Triglycerides to total lipids ratio in HDL	Lipoprotein particles and their constituents	Nightingale Health	Liver_LCAT11e	Liver	Lecithin-Cholesterol Acyltransferase, Formation of 1-Oleoylglycerophosphocholine (Delta 9)	Steroid metabolism	-0.0453687	0.00205813	4.92e-18	6.69e-16	-0.0478793	0.00228952	7.01e-59	1.28e-58
HDL_TG_pct ~ Liver_EX_pcholole_hse_bc	HDL_TG_pct	Triglycerides to total lipids ratio in HDL	Lipoprotein particles and their constituents	Nightingale Health	Liver_EX_pcholole_hse_bc	Liver	Exchange of 1-Oleoylglycerophosphocholine (Delta 9) (from[e] toblood)	Steroid metabolism	-0.0453687	0.00205813	4.92e-18	6.69e-16	-0.0478793	0.00228952	7.01e-59	1.28e-58
HDL_TG_pct ~ Liver_LCAT13e	HDL_TG_pct	Triglycerides to total lipids ratio in HDL	Lipoprotein particles and their constituents	Nightingale Health	Liver_LCAT13e	Liver	Lecithin-Cholesterol Acyltransferase, Formation of 1-Palmitoleoylglycerophosphocholine (Delta 9)	Steroid metabolism	-0.0453687	0.00205813	4.92e-18	6.69e-16	-0.0478793	0.00228952	7.02e-59	1.28e-58
HDL_TG_pct ~ Liver_EX_pcholpalme_hse_bc	HDL_TG_pct	Triglycerides to total lipids ratio in HDL	Lipoprotein particles and their constituents	Nightingale Health	Liver_EX_pcholpalme_hse_bc	Liver	Exchange of 1-Palmitoleoylglycerophosphocholine (Delta 9) (from[e] toblood)	Steroid metabolism	-0.0453687	0.00205813	4.92e-18	6.69e-16	-0.0478793	0.00228952	7.02e-59	1.28e-58
HDL_TG_pct ~ Liver_EX_pcholpalm_hse_bc	HDL_TG_pct	Triglycerides to total lipids ratio in HDL	Lipoprotein particles and their constituents	Nightingale Health	Liver_EX_pcholpalm_hse_bc	Liver	Exchange of 1-Palmitoylglycerophosphocholine (from[e] toblood)	Steroid metabolism	-0.045369	0.00205816	4.91e-18	6.69e-16	-0.0478793	0.00228951	7.02e-59	1.28e-58
HDL_TG_pct ~ Liver_LCAT14e	HDL_TG_pct	Triglycerides to total lipids ratio in HDL	Lipoprotein particles and their constituents	Nightingale Health	Liver_LCAT14e	Liver	Lecithin-Cholesterol Acyltransferase, Formation of 1-Palmitoylglycerophosphocholine	Steroid metabolism	-0.045369	0.00205816	4.91e-18	6.69e-16	-0.0478793	0.00228951	7.02e-59	1.28e-58
HDL_TG_pct ~ Liver_LCAT6e	HDL_TG_pct	Triglycerides to total lipids ratio in HDL	Lipoprotein particles and their constituents	Nightingale Health	Liver_LCAT6e	Liver	Lecithin-Cholesterol Acyltransferase, Formation of 1-Eicosatrienoylglycerophosphocholine (Delta 11, 14, 17)	Steroid metabolism	-0.0453723	0.00205846	4.89e-18	6.66e-16	-0.0478785	0.00228945	7.04e-59	1.29e-58
HDL_TG_pct ~ Liver_EX_pcholet_hse_bc	HDL_TG_pct	Triglycerides to total lipids ratio in HDL	Lipoprotein particles and their constituents	Nightingale Health	Liver_EX_pcholet_hse_bc	Liver	Exchange of 1-Eicosatrienoylglycerophosphocholine (Delta 11, 14, 17) (from[e] toblood)	Glycerides and phospholipids metabolism	-0.0453723	0.00205846	4.89e-18	6.66e-16	-0.0478785	0.00228945	7.04e-59	1.29e-58
HDL_TG_pct ~ Liver_EX_pcholeic_hse_bc	HDL_TG_pct	Triglycerides to total lipids ratio in HDL	Lipoprotein particles and their constituents	Nightingale Health	Liver_EX_pcholeic_hse_bc	Liver	Exchange of 1-Eicosadienoylglycerophosphocholine (Delta 11, 14) (from[e] toblood)	Glycerides and phospholipids metabolism	-0.0453742	0.00205863	4.87e-18	6.64e-16	-0.047878	0.0022894	7.06e-59	1.29e-58
HDL_TG_pct ~ Liver_LCAT5e	HDL_TG_pct	Triglycerides to total lipids ratio in HDL	Lipoprotein particles and their constituents	Nightingale Health	Liver_LCAT5e	Liver	Lecithin-Cholesterol Acyltransferase, Formation of 1-Eicosadienoylglycerophosphocholine (Delta 11, 14)	Steroid metabolism	-0.0453742	0.00205863	4.87e-18	6.64e-16	-0.047878	0.0022894	7.06e-59	1.29e-58
HDL_TG_pct ~ Liver_LCAT7e	HDL_TG_pct	Triglycerides to total lipids ratio in HDL	Lipoprotein particles and their constituents	Nightingale Health	Liver_LCAT7e	Liver	Lecithin-Cholesterol Acyltransferase, Formation of 1-Heptadecanoylglycerophosphocholine	Steroid metabolism	-0.0453761	0.0020588	4.86e-18	6.62e-16	-0.0478774	0.00228934	7.09e-59	1.3e-58
HDL_TG_pct ~ Liver_EX_pcholhep_hse_bc	HDL_TG_pct	Triglycerides to total lipids ratio in HDL	Lipoprotein particles and their constituents	Nightingale Health	Liver_EX_pcholhep_hse_bc	Liver	Exchange of 1-Heptadecanoylglycerophosphocholine (from[e] toblood)	Glycerides and phospholipids metabolism	-0.0453761	0.0020588	4.86e-18	6.62e-16	-0.0478774	0.00228934	7.09e-59	1.3e-58
HDL_TG_pct ~ Liver_EX_pcholdoc_hse_bc	HDL_TG_pct	Triglycerides to total lipids ratio in HDL	Lipoprotein particles and their constituents	Nightingale Health	Liver_EX_pcholdoc_hse_bc	Liver	Exchange of 1-Docosahexaenoylglycerophosphocholine (from[e] toblood)	Steroid metabolism	-0.0453765	0.00205884	4.85e-18	6.62e-16	-0.0478773	0.00228933	7.09e-59	1.3e-58
HDL_TG_pct ~ Liver_LCAT57e	HDL_TG_pct	Triglycerides to total lipids ratio in HDL	Lipoprotein particles and their constituents	Nightingale Health	Liver_LCAT57e	Liver	Lecithin-Cholesterol Acyltransferase, Formation of 1-Docosahexaenoylglycerophosphocholine	Steroid metabolism	-0.0453765	0.00205884	4.85e-18	6.62e-16	-0.0478773	0.00228933	7.09e-59	1.3e-58
XS_VLDL_FC ~ Liver_EX_pcholn201_hse_bc	XS_VLDL_FC	Free cholesterol in very small VLDL	Lipoprotein particles and their constituents	Nightingale Health	Liver_EX_pcholn201_hse_bc	Liver	Exchange of 1-Eicosenoylglycerophosphocholine (Delta 11) , Sn1-Lpc (20:1) (from[e] toblood)	Steroid metabolism	-0.0311034	0.000967412	1.96e-09	1.35e-07	-0.0478296	0.00228919	1.14e-59	2.11e-59
XS_VLDL_FC ~ Liver_LCAT33e	XS_VLDL_FC	Free cholesterol in very small VLDL	Lipoprotein particles and their constituents	Nightingale Health	Liver_LCAT33e	Liver	Lecithin-Cholesterol Acyltransferase, Formation of 1-Eicosenoylglycerophosphocholine (Delta 11)	Steroid metabolism	-0.0311034	0.000967412	1.96e-09	1.35e-07	-0.0478296	0.00228919	1.14e-59	2.11e-59
HDL_TG_pct ~ Liver_LCAT8e	HDL_TG_pct	Triglycerides to total lipids ratio in HDL	Lipoprotein particles and their constituents	Nightingale Health	Liver_LCAT8e	Liver	Lecithin-Cholesterol Acyltransferase, Formation of 1-Linoleoylglycerophosphocholine (Delta 9, 12)	Steroid metabolism	-0.0453846	0.00205958	4.79e-18	6.53e-16	-0.0478745	0.00228907	7.2e-59	1.31e-58
HDL_TG_pct ~ Liver_EX_pchollinl_hse_bc	HDL_TG_pct	Triglycerides to total lipids ratio in HDL	Lipoprotein particles and their constituents	Nightingale Health	Liver_EX_pchollinl_hse_bc	Liver	Exchange of 1-Linoleoylglycerophosphocholine (Delta 9, 12) (from[e] toblood)	Steroid metabolism	-0.0453846	0.00205958	4.79e-18	6.53e-16	-0.0478745	0.00228907	7.2e-59	1.31e-58
HDL_TG_pct ~ Liver_LCAT2e	HDL_TG_pct	Triglycerides to total lipids ratio in HDL	Lipoprotein particles and their constituents	Nightingale Health	Liver_LCAT2e	Liver	Lecithin-Cholesterol Acyltransferase, Formation of 1-Arachidonoylglycerophosphocholine	Steroid metabolism	-0.0453849	0.0020596	4.79e-18	6.53e-16	-0.0478744	0.00228906	7.2e-59	1.32e-58
HDL_TG_pct ~ Liver_EX_pcholar_hse_bc	HDL_TG_pct	Triglycerides to total lipids ratio in HDL	Lipoprotein particles and their constituents	Nightingale Health	Liver_EX_pcholar_hse_bc	Liver	Exchange of 1-Arachidonoyl-Glycero-3-Phosphocholine (from[e] toblood)	Steroid metabolism	-0.0453849	0.0020596	4.79e-18	6.53e-16	-0.0478744	0.00228906	7.2e-59	1.32e-58
HDL_TG_pct ~ Liver_LCAT15e	HDL_TG_pct	Triglycerides to total lipids ratio in HDL	Lipoprotein particles and their constituents	Nightingale Health	Liver_LCAT15e	Liver	Lecithin-Cholesterol Acyltransferase, Formation of 1-Stearoylglycerophosphocholine	Steroid metabolism	-0.0454091	0.00206181	4.59e-18	6.28e-16	-0.0478645	0.00228812	7.6e-59	1.39e-58
HDL_TG_pct ~ Liver_EX_pcholste_hse_bc	HDL_TG_pct	Triglycerides to total lipids ratio in HDL	Lipoprotein particles and their constituents	Nightingale Health	Liver_EX_pcholste_hse_bc	Liver	Exchange of 1-Stearoylglycerophosphocholine (from[e] toblood)	Steroid metabolism	-0.0454091	0.00206181	4.59e-18	6.28e-16	-0.0478645	0.00228812	7.6e-59	1.39e-58
L_HDL_FC_pct_C ~ Liver_EX_chsterolbdL_bd	L_HDL_FC_pct_C	Free cholesterol to total cholesterol ratio in large HDL	Lipoprotein particles and their constituents	Nightingale Health	Liver_EX_chsterolbdL_bd	Liver	Exchange of CholesterolExchange of Cholesterol Sulfate (Liver)	Steroid metabolism	0.0466295	0.00216993	5.09e-19	7.46e-17	0.0479585	0.0022873	9.48e-60	1.75e-59
L_HDL_CE_pct_C ~ Liver_EX_chsterolbdL_bd	L_HDL_CE_pct_C	Esterified cholesterol to total cholesterol ratio in large HDL	Lipoprotein particles and their constituents	Nightingale Health	Liver_EX_chsterolbdL_bd	Liver	Exchange of CholesterolExchange of Cholesterol Sulfate (Liver)	Steroid metabolism	-0.0466295	0.00216993	5.09e-19	7.46e-17	-0.0479585	0.0022873	9.48e-60	1.75e-59
L_HDL_FC_pct_C ~ Liver_r1050bdL	L_HDL_FC_pct_C	Free cholesterol to total cholesterol ratio in large HDL	Lipoprotein particles and their constituents	Nightingale Health	Liver_r1050bdL	Liver	Vesicular Transport (Liver)	Steroid metabolism	0.0466295	0.00216993	5.09e-19	7.46e-17	0.0479585	0.0022873	9.48e-60	1.75e-59
L_HDL_CE_pct_C ~ Liver_r1050bdL	L_HDL_CE_pct_C	Esterified cholesterol to total cholesterol ratio in large HDL	Lipoprotein particles and their constituents	Nightingale Health	Liver_r1050bdL	Liver	Vesicular Transport (Liver)	Steroid metabolism	-0.0466295	0.00216993	5.09e-19	7.46e-17	-0.0479585	0.0022873	9.48e-60	1.75e-59
L_LDL_FC ~ Liver_FAEL183	L_LDL_FC	Free cholesterol in large LDL	Lipoprotein particles and their constituents	Nightingale Health	Liver_FAEL183	Liver	Fatty-Acyl Coenzyme A Elongation (N-C18:3CoA)	Fatty acid metabolism	0.0414062	0.00171392	1.37e-15	1.54e-13	0.0478205	0.00228587	2.44e-59	4.49e-59
L_LDL_FC ~ Liver_DESAT20_1	L_LDL_FC	Free cholesterol in large LDL	Lipoprotein particles and their constituents	Nightingale Health	Liver_DESAT20_1	Liver	Fatty Acyl Coenzyme A Desaturase (N-C20:3CoA -> N-C20:4CoA)	Fatty acid metabolism	0.0414062	0.00171392	1.37e-15	1.54e-13	0.0478205	0.00228587	2.44e-59	4.49e-59
HDL_FC_pct ~ Liver_FAS180COA	HDL_FC_pct	Free cholesterol to total lipids ratio in HDL	Lipoprotein particles and their constituents	Nightingale Health	Liver_FAS180COA	Liver	FAS180COA	Fatty acid metabolism	0.0329704	0.00108496	3.33e-10	2.45e-08	0.0477383	0.00228542	8.87e-59	1.62e-58
L_HDL_CE ~ Liver_r1520	L_HDL_CE	Cholesterol esters in large HDL	Lipoprotein particles and their constituents	Nightingale Health	Liver_r1520	Liver	ATP-Binding Cassette (ABC) Tcdb:3.A.1.211.1	Fatty acid metabolism	-0.0475436	0.00225984	9.62e-20	1.48e-17	-0.0476674	0.00228537	9.25e-60	1.71e-59
LDL_TG ~ Liver_DESAT16_2	LDL_TG	Triglycerides in LDL	Lipoprotein particles and their constituents	Nightingale Health	Liver_DESAT16_2	Liver	DESAT16_2	Fatty acid metabolism	0.037198	0.00138231	8.43e-13	7.66e-11	0.0478875	0.00228407	3.08e-59	5.65e-59
HDL_size ~ Liver_r1520	HDL_size	Mean diameter for HDL particles	Lipoprotein particles and their constituents	Nightingale Health	Liver_r1520	Liver	ATP-Binding Cassette (ABC) Tcdb:3.A.1.211.1	Fatty acid metabolism	-0.0712389	0.00507497	4.39e-43	2.37e-40	-0.0476689	0.0022823	7.02e-60	1.3e-59
HDL_TG_pct ~ Liver_LCAT21e	HDL_TG_pct	Triglycerides to total lipids ratio in HDL	Lipoprotein particles and their constituents	Nightingale Health	Liver_LCAT21e	Liver	Lecithin-Cholesterol Acyltransferase, Formation of 2-Palmitoylglycerophosphocholine	Steroid metabolism	-0.0455035	0.00207047	3.92e-18	5.38e-16	-0.0477934	0.00228139	1.12e-58	2.04e-58
HDL_TG_pct ~ Liver_EX_pchol2palm_hse_bc	HDL_TG_pct	Triglycerides to total lipids ratio in HDL	Lipoprotein particles and their constituents	Nightingale Health	Liver_EX_pchol2palm_hse_bc	Liver	Exchange of 2-Palmitoylglycerophosphocholine (from[e] toblood)	Steroid metabolism	-0.0455035	0.00207047	3.92e-18	5.38e-16	-0.0477934	0.00228139	1.12e-58	2.04e-58
VLDL_size ~ Liver_RE0344C	VLDL_size	Mean diameter for VLDL particles	Lipoprotein particles and their constituents	Nightingale Health	Liver_RE0344C	Liver	Palmitoyl Coenzyme A Hydrolase	Fatty acid metabolism	-0.0309396	0.000957262	2.37e-09	1.63e-07	-0.0476812	0.00228096	9.36e-60	1.73e-59
XL_HDL_FC_pct_C ~ Liver_RE0344C	XL_HDL_FC_pct_C	Free cholesterol to total cholesterol ratio in very large HDL	Lipoprotein particles and their constituents	Nightingale Health	Liver_RE0344C	Liver	Palmitoyl Coenzyme A Hydrolase	Fatty acid metabolism	0.0407857	0.00166301	4.26e-15	4.64e-13	-0.0477064	0.00227743	1.5e-59	2.77e-59
XL_HDL_CE_pct_C ~ Liver_RE0344C	XL_HDL_CE_pct_C	Esterified cholesterol to total cholesterol ratio in very large HDL	Lipoprotein particles and their constituents	Nightingale Health	Liver_RE0344C	Liver	Palmitoyl Coenzyme A Hydrolase	Fatty acid metabolism	-0.0407857	0.00166301	4.26e-15	4.64e-13	0.0477064	0.00227743	1.5e-59	2.77e-59
Total_L ~ Liver_PEt	Total_L	Total lipids in lipoprotein particles	Lipoprotein particles and their constituents	Nightingale Health	Liver_PEt	Liver	Phosphatidylethanolamine Transport	Glycerides and phospholipids metabolism	-0.0498736	0.00250052	5.09e-18	6.92e-16	-0.0477048	0.00227742	3.82e-58	6.91e-58
L_LDL_TG_pct ~ Liver_r0028	L_LDL_TG_pct	Triglycerides to total lipids ratio in large LDL	Lipoprotein particles and their constituents	Nightingale Health	Liver_r0028	Liver	ATP Pyrophosphohydrolase	Nucleotide metabolism	0.0527225	0.00277956	2.62e-24	5.47e-22	0.0477824	0.00227568	8.45e-59	1.54e-58
HDL_size ~ Liver_PAIL_hs_SECt	HDL_size	Mean diameter for HDL particles	Lipoprotein particles and their constituents	Nightingale Health	Liver_PAIL_hs_SECt	Liver	Transport of 1-Phosphatidyl-1D-Myo-Inositol	Glycerides and phospholipids metabolism	-0.0361057	0.00130362	3.22e-12	2.82e-10	-0.0475927	0.00227542	1.05e-59	1.94e-59
L_LDL_C_pct ~ Liver_EX_ttdcae_bc	L_LDL_C_pct	Total cholesterol to total lipids ratio in large LDL	Lipoprotein particles and their constituents	Nightingale Health	Liver_EX_ttdcae_bc	Liver	Exchange of Tetradecanoate (N-C14:0) (from[e] toblood)	Fatty acid metabolism	-0.0363146	0.00131874	2.5e-12	2.2e-10	-0.0477476	0.00227421	9.3e-59	1.7e-58
M_HDL_FC_by_CE ~ Liver_LPS2	M_HDL_FC_by_CE	Ratio of free cholesterol to cholesteryl esters in medium HDL	Lipoprotein particles and their constituents	Nightingale Health	Liver_LPS2	Liver	LPS2	Glycerides and phospholipids metabolism	-0.0298243	0.000889686	8.94e-09	5.83e-07	-0.0476959	0.00226947	7.77e-59	1.42e-58
HDL_CE_pct ~ Liver_EX_caroe_bc	HDL_CE_pct	Cholesteryl esters to total lipids ratio in HDL	Lipoprotein particles and their constituents	Nightingale Health	Liver_EX_caroe_bc	Liver	Exchange of Beta-Carotene (from[e] toblood)	Vitamin A metabolism	0.0510026	0.00260203	2.17e-22	3.94e-20	0.0476951	0.00226943	2.22e-58	4.02e-58
HDL_CE_pct ~ Liver_BCDO	HDL_CE_pct	Cholesteryl esters to total lipids ratio in HDL	Lipoprotein particles and their constituents	Nightingale Health	Liver_BCDO	Liver	Beta-Carotene Dioxygenase	Vitamin A metabolism	0.0510026	0.00260203	2.17e-22	3.94e-20	0.0476951	0.00226943	2.22e-58	4.02e-58
HDL_CE_pct ~ Liver_CAROtr	HDL_CE_pct	Cholesteryl esters to total lipids ratio in HDL	Lipoprotein particles and their constituents	Nightingale Health	Liver_CAROtr	Liver	Beta-Carotene Transport via Diffusion	Vitamin A metabolism	0.0510026	0.00260203	2.17e-22	3.94e-20	0.0476951	0.00226943	2.22e-58	4.02e-58
XL_HDL_CE_pct_C ~ Liver_GLYC2P3Pc	XL_HDL_CE_pct_C	Esterified cholesterol to total cholesterol ratio in very large HDL	Lipoprotein particles and their constituents	Nightingale Health	Liver_GLYC2P3Pc	Liver	Formation of Glycerol-3-Phosphate	Glycerides and phospholipids metabolism	-0.0389627	0.00151756	6.59e-14	6.5e-12	0.0476174	0.00226879	2.49e-59	4.57e-59
XL_HDL_CE_pct_C ~ Liver_GPDDACHOL	XL_HDL_CE_pct_C	Esterified cholesterol to total cholesterol ratio in very large HDL	Lipoprotein particles and their constituents	Nightingale Health	Liver_GPDDACHOL	Liver	Glycerophosphocholine Phosphodiesterase	Glycerides and phospholipids metabolism	-0.0389627	0.00151756	6.59e-14	6.5e-12	0.0476174	0.00226879	2.49e-59	4.57e-59
XL_HDL_FC_pct_C ~ Liver_GLYC2P3Pc	XL_HDL_FC_pct_C	Free cholesterol to total cholesterol ratio in very large HDL	Lipoprotein particles and their constituents	Nightingale Health	Liver_GLYC2P3Pc	Liver	Formation of Glycerol-3-Phosphate	Glycerides and phospholipids metabolism	0.0389627	0.00151756	6.59e-14	6.5e-12	-0.0476174	0.00226879	2.49e-59	4.57e-59
XL_HDL_FC_pct_C ~ Liver_GPDDACHOL	XL_HDL_FC_pct_C	Free cholesterol to total cholesterol ratio in very large HDL	Lipoprotein particles and their constituents	Nightingale Health	Liver_GPDDACHOL	Liver	Glycerophosphocholine Phosphodiesterase	Glycerides and phospholipids metabolism	0.0389627	0.00151756	6.59e-14	6.5e-12	-0.0476174	0.00226879	2.49e-59	4.57e-59
Remnant_C ~ Liver_DAGt	Remnant_C	Remnant cholesterol (non-HDL, non-LDL -cholesterol)	Lipoprotein particles and their constituents	Nightingale Health	Liver_DAGt	Liver	Diacylglycerol Transport	Glycerides and phospholipids metabolism	-0.0385776	0.00149397	2.3e-11	1.87e-09	-0.0476336	0.00226875	2.83e-58	5.12e-58
Remnant_C ~ Liver_MAGt	Remnant_C	Remnant cholesterol (non-HDL, non-LDL -cholesterol)	Lipoprotein particles and their constituents	Nightingale Health	Liver_MAGt	Liver	Monoacylglycerol 2 Transport	Glycerides and phospholipids metabolism	-0.0385776	0.00149397	2.3e-11	1.87e-09	-0.0476336	0.00226875	2.83e-58	5.12e-58
Remnant_C ~ Liver_LPS2e	Remnant_C	Remnant cholesterol (non-HDL, non-LDL -cholesterol)	Lipoprotein particles and their constituents	Nightingale Health	Liver_LPS2e	Liver	Lipase, Extracellular	Glycerides and phospholipids metabolism	-0.0385776	0.00149397	2.3e-11	1.87e-09	-0.0476336	0.00226875	2.83e-58	5.12e-58
IDL_CE ~ Liver_DESAT18_9	IDL_CE	Cholesterol esters in IDL	Lipoprotein particles and their constituents	Nightingale Health	Liver_DESAT18_9	Liver	Fatty Acyl Coenzyme A Desaturase (N-C18:2CoA -> N-C18:3CoA)	Fatty acid metabolism	0.0474711	0.00225326	5.11e-20	7.96e-18	0.0476269	0.00226802	5.57e-59	1.02e-58
VLDL_TG_pct ~ Liver_RETFAt2	VLDL_TG_pct	Triglycerides to total lipids ratio in VLDL	Lipoprotein particles and their constituents	Nightingale Health	Liver_RETFAt2	Liver	Fatty Acid Retinol Efflux (11-Cis)	Vitamin A metabolism	0.0351314	0.0012387	6.28e-10	4.51e-08	0.047581	0.00226761	2.49e-58	4.51e-58
HDL_TG_pct ~ Liver_EX_pcholn183_hse_bc	HDL_TG_pct	Triglycerides to total lipids ratio in HDL	Lipoprotein particles and their constituents	Nightingale Health	Liver_EX_pcholn183_hse_bc	Liver	Exchange of 1-Octadeca-Trienoylglycerophosphocholine, Sn1-Lpc (18:3, Delta 9, 12, 15) (from[e] toblood)	Steroid metabolism	-0.0455599	0.00207573	3.55e-18	4.91e-16	-0.0476385	0.00226674	2.6e-58	4.7e-58
HDL_TG_pct ~ Liver_LCAT30e	HDL_TG_pct	Triglycerides to total lipids ratio in HDL	Lipoprotein particles and their constituents	Nightingale Health	Liver_LCAT30e	Liver	Lecithin-Cholesterol Acyltransferase, Formation of 1-Octadeca-Trienoylglycerophosphocholine	Steroid metabolism	-0.0455599	0.00207573	3.55e-18	4.91e-16	-0.0476385	0.00226674	2.6e-58	4.7e-58
M_LDL_TG_pct ~ Liver_DESAT18_7	M_LDL_TG_pct	Triglycerides to total lipids ratio in medium LDL	Lipoprotein particles and their constituents	Nightingale Health	Liver_DESAT18_7	Liver	Fatty Acyl Coenzyme A Desaturase (N-C18:1CoA -> N-C18:2CoA)	Fatty acid metabolism	0.04293	0.00184076	1.47e-16	1.78e-14	0.0477369	0.00226662	9.64e-59	1.76e-58
LDL_TG_pct ~ Liver_EX_retinole_bc	LDL_TG_pct	Triglycerides to total lipids ratio in LDL	Lipoprotein particles and their constituents	Nightingale Health	Liver_EX_retinole_bc	Liver	Exchange of Retinol (from[e] toblood)	Vitamin A metabolism	-0.0433907	0.00188297	6.79e-17	8.49e-15	-0.0476908	0.0022666	1.42e-58	2.59e-58
HDL_C ~ Liver_SPHMYLNte	HDL_C	Total cholesterol in HDL	Lipoprotein particles and their constituents	Nightingale Health	Liver_SPHMYLNte	Liver	Vesicle Transport of Sphingomyelin from Golgi to Extracellular	Glycerides and phospholipids metabolism	0.0403829	0.00162942	1.36e-14	1.41e-12	0.0475423	0.00226612	1.6e-58	2.9e-58
HDL_CE ~ Liver_EX_caroe_bc	HDL_CE	Cholesteryl esters in HDL	Lipoprotein particles and their constituents	Nightingale Health	Liver_EX_caroe_bc	Liver	Exchange of Beta-Carotene (from[e] toblood)	Vitamin A metabolism	-0.0377768	0.00142754	5.71e-13	5.26e-11	-0.0475176	0.00226496	1.29e-58	2.35e-58
HDL_CE ~ Liver_BCDO	HDL_CE	Cholesteryl esters in HDL	Lipoprotein particles and their constituents	Nightingale Health	Liver_BCDO	Liver	Beta-Carotene Dioxygenase	Vitamin A metabolism	-0.0377768	0.00142754	5.71e-13	5.26e-11	-0.0475176	0.00226496	1.29e-58	2.35e-58
HDL_CE ~ Liver_CAROtr	HDL_CE	Cholesteryl esters in HDL	Lipoprotein particles and their constituents	Nightingale Health	Liver_CAROtr	Liver	Beta-Carotene Transport via Diffusion	Vitamin A metabolism	-0.0377768	0.00142754	5.71e-13	5.26e-11	-0.0475176	0.00226496	1.29e-58	2.35e-58
L_HDL_FC ~ Liver_EX_retne_bc	L_HDL_FC	Free cholesterol in large HDL	Lipoprotein particles and their constituents	Nightingale Health	Liver_EX_retne_bc	Liver	Exchange of Retinoate (from[e] toblood)	Vitamin A metabolism	0.0380844	0.00145336	3.08e-13	2.9e-11	0.047455	0.00226324	2.89e-59	5.31e-59
S_LDL_TG_pct ~ Liver_EX_crm_hse_bc	S_LDL_TG_pct	Triglycerides to total lipids ratio in small LDL	Lipoprotein particles and their constituents	Nightingale Health	Liver_EX_crm_hse_bc	Liver	Exchange of N-Acylsphingosine (from[e] toblood)	Glycerides and phospholipids metabolism	0.0545951	0.00298073	7.47e-26	1.71e-23	0.0476719	0.00226304	9.46e-59	1.72e-58
XL_HDL_FC_pct_C ~ Liver_GPDDA1	XL_HDL_FC_pct_C	Free cholesterol to total cholesterol ratio in very large HDL	Lipoprotein particles and their constituents	Nightingale Health	Liver_GPDDA1	Liver	Glycerophosphodiester Phosphodiesterase (Glycerophosphocholine)	Glycerides and phospholipids metabolism	0.0389076	0.00151312	7.17e-14	7.06e-12	-0.0475574	0.00226302	3.49e-59	6.4e-59
XL_HDL_CE_pct_C ~ Liver_GPDDA1	XL_HDL_CE_pct_C	Esterified cholesterol to total cholesterol ratio in very large HDL	Lipoprotein particles and their constituents	Nightingale Health	Liver_GPDDA1	Liver	Glycerophosphodiester Phosphodiesterase (Glycerophosphocholine)	Glycerides and phospholipids metabolism	-0.0389076	0.00151312	7.17e-14	7.06e-12	0.0475574	0.00226302	3.49e-59	6.4e-59
S_LDL_TG_pct ~ Liver_ETHAMPtr	S_LDL_TG_pct	Triglycerides to total lipids ratio in small LDL	Lipoprotein particles and their constituents	Nightingale Health	Liver_ETHAMPtr	Liver	Transport of Ethanolamine Phosphate	Glycerides and phospholipids metabolism	0.0562052	0.00315755	2.72e-27	6.74e-25	0.0476507	0.00226298	9.49e-59	1.73e-58
S_LDL_TG_pct ~ Liver_EX_ethampe_bc	S_LDL_TG_pct	Triglycerides to total lipids ratio in small LDL	Lipoprotein particles and their constituents	Nightingale Health	Liver_EX_ethampe_bc	Liver	Exchange of Ethanolamine Phosphate (from[e] toblood)	Glycerides and phospholipids metabolism	0.0562052	0.00315755	2.72e-27	6.74e-25	0.0476507	0.00226298	9.49e-59	1.73e-58
L_HDL_CE_pct_C ~ Liver_CRMte	L_HDL_CE_pct_C	Esterified cholesterol to total cholesterol ratio in large HDL	Lipoprotein particles and their constituents	Nightingale Health	Liver_CRMte	Liver	Ceramide Diffusion	Glycerides and phospholipids metabolism	-0.0376854	0.00142032	5.7e-13	5.26e-11	-0.0476941	0.00226174	4.21e-59	7.73e-59
L_HDL_FC_pct_C ~ Liver_CRMte	L_HDL_FC_pct_C	Free cholesterol to total cholesterol ratio in large HDL	Lipoprotein particles and their constituents	Nightingale Health	Liver_CRMte	Liver	Ceramide Diffusion	Glycerides and phospholipids metabolism	0.0376854	0.00142032	5.7e-13	5.26e-11	0.0476941	0.00226174	4.21e-59	7.73e-59
S_HDL_TG_pct ~ Liver_G3PCtr	S_HDL_TG_pct	Triglycerides to total lipids ratio in small HDL	Lipoprotein particles and their constituents	Nightingale Health	Liver_G3PCtr	Liver	Transport of Glycerophosphocholine	Glycerides and phospholipids metabolism	-0.0554992	0.00307937	9.07e-27	2.17e-24	-0.047596	0.00226125	1.64e-58	2.97e-58
S_HDL_TG_pct ~ Liver_EX_g3pce_bc	S_HDL_TG_pct	Triglycerides to total lipids ratio in small HDL	Lipoprotein particles and their constituents	Nightingale Health	Liver_EX_g3pce_bc	Liver	Exchange of Glycerophosphocholine (from[e] toblood)	Glycerides and phospholipids metabolism	-0.0554992	0.00307937	9.07e-27	2.17e-24	-0.047596	0.00226125	1.64e-58	2.97e-58
HDL_CE ~ Liver_PEt	HDL_CE	Cholesteryl esters in HDL	Lipoprotein particles and their constituents	Nightingale Health	Liver_PEt	Liver	Phosphatidylethanolamine Transport	Glycerides and phospholipids metabolism	-0.0376694	0.00141885	6.71e-13	6.15e-11	-0.0474761	0.00226101	1.62e-58	2.94e-58
L_HDL_PL_pct ~ Liver_MAGt	L_HDL_PL_pct	Phospholipids to total lipids ratio in large HDL	Lipoprotein particles and their constituents	Nightingale Health	Liver_MAGt	Liver	Monoacylglycerol 2 Transport	Glycerides and phospholipids metabolism	0.0957338	0.00917287	3.23e-75	7.13e-72	0.0475716	0.00226071	7.18e-59	1.31e-58
L_HDL_PL_pct ~ Liver_LPS2e	L_HDL_PL_pct	Phospholipids to total lipids ratio in large HDL	Lipoprotein particles and their constituents	Nightingale Health	Liver_LPS2e	Liver	Lipase, Extracellular	Glycerides and phospholipids metabolism	0.0957338	0.00917287	3.23e-75	7.13e-72	0.0475716	0.00226071	7.18e-59	1.31e-58
L_HDL_PL_pct ~ Liver_DAGt	L_HDL_PL_pct	Phospholipids to total lipids ratio in large HDL	Lipoprotein particles and their constituents	Nightingale Health	Liver_DAGt	Liver	Diacylglycerol Transport	Glycerides and phospholipids metabolism	0.0957338	0.00917287	3.23e-75	7.13e-72	0.0475716	0.00226071	7.18e-59	1.31e-58
IDL_TG ~ Liver_FACOAL161	IDL_TG	Triglycerides in IDL	Lipoprotein particles and their constituents	Nightingale Health	Liver_FACOAL161	Liver	Fatty-Acid- Coenzyme A Ligase (Hexadecenoate)	Fatty acid metabolism	-0.0423044	0.00178952	3.27e-16	3.87e-14	-0.0476532	0.00226056	9.98e-59	1.82e-58
S_LDL_TG_pct ~ Liver_PEt	S_LDL_TG_pct	Triglycerides to total lipids ratio in small LDL	Lipoprotein particles and their constituents	Nightingale Health	Liver_PEt	Liver	Phosphatidylethanolamine Transport	Glycerides and phospholipids metabolism	-0.0588215	0.00345864	9.7e-30	2.74e-27	-0.0476173	0.00225853	1.23e-58	2.24e-58
Total_CE_pct ~ Liver_r2513	Total_CE_pct	Total esterified cholesterol to total lipids ratio	Lipoprotein particles and their constituents	Nightingale Health	Liver_r2513	Liver	Utilized Transport	Fatty acid metabolism	-0.0420519	0.00177536	3.14e-13	2.95e-11	-0.0475508	0.00225813	1.15e-57	2.06e-57
HDL_FC ~ Liver_EX_retne_bc	HDL_FC	Free cholesterol in HDL	Lipoprotein particles and their constituents	Nightingale Health	Liver_EX_retne_bc	Liver	Exchange of Retinoate (from[e] toblood)	Vitamin A metabolism	0.0328487	0.00108119	3.57e-10	2.62e-08	0.0474708	0.00225732	2.25e-58	4.08e-58
L_HDL_PL ~ Liver_LCAT31e	L_HDL_PL	Phospholipids in large HDL	Lipoprotein particles and their constituents	Nightingale Health	Liver_LCAT31e	Liver	Lecithin-Cholesterol Acyltransferase, Formation of 1-Octadeca-Trienoylglycerophosphocholine (Delta 6, 9, 12)	Steroid metabolism	-0.0338345	0.00114538	9.69e-11	7.47e-09	-0.0473919	0.00225667	4.98e-59	9.12e-59
L_HDL_PL ~ Liver_EX_pcholn1836_hse_bc	L_HDL_PL	Phospholipids in large HDL	Lipoprotein particles and their constituents	Nightingale Health	Liver_EX_pcholn1836_hse_bc	Liver	Exchange of 1-Octadeca-Trienoylglycerophosphocholine, Sn1-Lpc (18:3, Delta 6, 9, 12) (from[e] toblood)	Steroid metabolism	-0.0338345	0.00114538	9.69e-11	7.47e-09	-0.0473919	0.00225667	4.98e-59	9.12e-59
L_LDL_TG_pct ~ Liver_EX_retinole_bc	L_LDL_TG_pct	Triglycerides to total lipids ratio in large LDL	Lipoprotein particles and their constituents	Nightingale Health	Liver_EX_retinole_bc	Liver	Exchange of Retinol (from[e] toblood)	Vitamin A metabolism	-0.0395605	0.00156537	2.31e-14	2.37e-12	-0.0475672	0.00225556	2.7e-58	4.88e-58
S_HDL_TG ~ Liver_FACOAL181i	S_HDL_TG	Triglycerides in small HDL	Lipoprotein particles and their constituents	Nightingale Health	Liver_FACOAL181i	Liver	C181 Fatty Acid Activation	Fatty acid metabolism	-0.0499213	0.00249207	5.74e-22	1.02e-19	-0.0475182	0.00225506	5.73e-59	1.05e-58
HDL_L ~ Liver_r0028	HDL_L	Total lipids in HDL	Lipoprotein particles and their constituents	Nightingale Health	Liver_r0028	Liver	ATP Pyrophosphohydrolase	Nucleotide metabolism	0.0321584	0.00103387	8.63e-10	6.13e-08	0.0474492	0.00225412	5.35e-58	9.64e-58
Remnant_C ~ Liver_LPS	Remnant_C	Remnant cholesterol (non-HDL, non-LDL -cholesterol)	Lipoprotein particles and their constituents	Nightingale Health	Liver_LPS	Liver	Lipase	Glycerides and phospholipids metabolism	-0.0380605	0.0014536	4.27e-11	3.41e-09	-0.0474746	0.00225354	6.77e-58	1.22e-57
Remnant_C ~ Liver_EX_tag_hse_bc	Remnant_C	Remnant cholesterol (non-HDL, non-LDL -cholesterol)	Lipoprotein particles and their constituents	Nightingale Health	Liver_EX_tag_hse_bc	Liver	Exchange of Triacylglycerol (Homo Sapiens) (from[e] toblood)	Glycerides and phospholipids metabolism	-0.0380605	0.00145359	4.27e-11	3.41e-09	-0.0474746	0.00225354	6.77e-58	1.22e-57
Remnant_C ~ Liver_TAGt	Remnant_C	Remnant cholesterol (non-HDL, non-LDL -cholesterol)	Lipoprotein particles and their constituents	Nightingale Health	Liver_TAGt	Liver	Triacylglycerol Transport	Glycerides and phospholipids metabolism	-0.0380605	0.00145359	4.27e-11	3.41e-09	-0.0474746	0.00225354	6.77e-58	1.22e-57
M_LDL_TG_pct ~ Liver_GPDDACHOL	M_LDL_TG_pct	Triglycerides to total lipids ratio in medium LDL	Lipoprotein particles and their constituents	Nightingale Health	Liver_GPDDACHOL	Liver	Glycerophosphocholine Phosphodiesterase	Glycerides and phospholipids metabolism	0.0447935	0.00200591	6.59e-18	8.85e-16	0.0475661	0.00225309	2.11e-58	3.82e-58
M_LDL_TG_pct ~ Liver_GLYC2P3Pc	M_LDL_TG_pct	Triglycerides to total lipids ratio in medium LDL	Lipoprotein particles and their constituents	Nightingale Health	Liver_GLYC2P3Pc	Liver	Formation of Glycerol-3-Phosphate	Glycerides and phospholipids metabolism	0.0447935	0.00200591	6.59e-18	8.85e-16	0.0475661	0.00225309	2.11e-58	3.82e-58
S_HDL_TG_pct ~ Liver_LCAT32e	S_HDL_TG_pct	Triglycerides to total lipids ratio in small HDL	Lipoprotein particles and their constituents	Nightingale Health	Liver_LCAT32e	Liver	Lecithin-Cholesterol Acyltransferase, Formation of 1-NoNADecanoylglycerophosphocholine	Steroid metabolism	-0.0561373	0.00315131	2.34e-27	5.83e-25	-0.0474802	0.00225302	2.63e-58	4.76e-58
S_HDL_TG_pct ~ Liver_EX_pcholn19_hse_bc	S_HDL_TG_pct	Triglycerides to total lipids ratio in small HDL	Lipoprotein particles and their constituents	Nightingale Health	Liver_EX_pcholn19_hse_bc	Liver	Exchange of 1-NoNADecanoylglycerophosphocholine, Sn1-Lpc (19:0) (from[e] toblood)	Steroid metabolism	-0.0561373	0.00315131	2.34e-27	5.83e-25	-0.0474802	0.00225302	2.63e-58	4.76e-58
L_HDL_FC ~ Liver_LRAT2	L_HDL_FC	Free cholesterol in large HDL	Lipoprotein particles and their constituents	Nightingale Health	Liver_LRAT2	Liver	Lecithin Retinol Acyltransferase (9-Cis)	Vitamin A metabolism	0.0412036	0.00169837	3.23e-15	3.54e-13	0.0473202	0.00225222	5.5e-59	1.01e-58
L_HDL_FC ~ Liver_RETH1	L_HDL_FC	Free cholesterol in large HDL	Lipoprotein particles and their constituents	Nightingale Health	Liver_RETH1	Liver	Retinyl Ester Hydrolase (9-Cis)	Vitamin A metabolism	0.0412036	0.00169837	3.23e-15	3.54e-13	0.0473202	0.00225222	5.5e-59	1.01e-58
HDL_CE_pct ~ Liver_EX_retinale_bc	HDL_CE_pct	Cholesteryl esters to total lipids ratio in HDL	Lipoprotein particles and their constituents	Nightingale Health	Liver_EX_retinale_bc	Liver	Exchange of Retinal (from[e] toblood)	Vitamin A metabolism	0.051948	0.00269967	3.6e-23	6.89e-21	0.0475131	0.0022519	6.08e-58	1.09e-57
HDL_CE_pct ~ Liver_RETINALt	HDL_CE_pct	Cholesteryl esters to total lipids ratio in HDL	Lipoprotein particles and their constituents	Nightingale Health	Liver_RETINALt	Liver	Transport of Retinal	Vitamin A metabolism	0.051948	0.00269967	3.6e-23	6.89e-21	0.0475131	0.0022519	6.08e-58	1.09e-57
XS_VLDL_TG ~ Liver_LCAT33e	XS_VLDL_TG	Triglycerides in very small VLDL	Lipoprotein particles and their constituents	Nightingale Health	Liver_LCAT33e	Liver	Lecithin-Cholesterol Acyltransferase, Formation of 1-Eicosenoylglycerophosphocholine (Delta 11)	Steroid metabolism	-0.0327711	0.00107391	2.57e-10	1.9e-08	-0.0475305	0.00225165	8.39e-59	1.53e-58
XS_VLDL_TG ~ Liver_EX_pcholn201_hse_bc	XS_VLDL_TG	Triglycerides in very small VLDL	Lipoprotein particles and their constituents	Nightingale Health	Liver_EX_pcholn201_hse_bc	Liver	Exchange of 1-Eicosenoylglycerophosphocholine (Delta 11) , Sn1-Lpc (20:1) (from[e] toblood)	Steroid metabolism	-0.0327711	0.00107391	2.57e-10	1.9e-08	-0.0475305	0.00225165	8.39e-59	1.53e-58
M_HDL_FC_pct_C ~ Liver_LPS2	M_HDL_FC_pct_C	Free cholesterol to total cholesterol ratio in medium HDL	Lipoprotein particles and their constituents	Nightingale Health	Liver_LPS2	Liver	LPS2	Glycerides and phospholipids metabolism	-0.0308772	0.000953388	2.66e-09	1.82e-07	-0.047497	0.00225096	2.27e-58	4.12e-58
M_HDL_CE_pct_C ~ Liver_LPS2	M_HDL_CE_pct_C	Esterified cholesterol to total cholesterol ratio in medium HDL	Lipoprotein particles and their constituents	Nightingale Health	Liver_LPS2	Liver	LPS2	Glycerides and phospholipids metabolism	0.0308772	0.000953388	2.66e-09	1.82e-07	0.047497	0.00225096	2.27e-58	4.12e-58
HDL_C ~ Liver_EX_ps_hse_bc	HDL_C	Total cholesterol in HDL	Lipoprotein particles and their constituents	Nightingale Health	Liver_EX_ps_hse_bc	Liver	Exchange of Phosphatidylserine (Homo Sapiens) (from[e] toblood)	Glycerides and phospholipids metabolism	0.0381361	0.00145496	3.44e-13	3.22e-11	0.0473736	0.00225066	3.9e-58	7.04e-58
XL_HDL_CE_pct_C ~ Liver_SMS	XL_HDL_CE_pct_C	Esterified cholesterol to total cholesterol ratio in very large HDL	Lipoprotein particles and their constituents	Nightingale Health	Liver_SMS	Liver	Sphingomyelin Synthase (Homo Sapiens)	Glycerides and phospholipids metabolism	-0.0410929	0.00168747	2.69e-15	2.97e-13	0.0474331	0.00224972	7.58e-59	1.38e-58
XL_HDL_FC_pct_C ~ Liver_SMS	XL_HDL_FC_pct_C	Free cholesterol to total cholesterol ratio in very large HDL	Lipoprotein particles and their constituents	Nightingale Health	Liver_SMS	Liver	Sphingomyelin Synthase (Homo Sapiens)	Glycerides and phospholipids metabolism	0.0410929	0.00168747	2.69e-15	2.97e-13	-0.0474331	0.00224972	7.58e-59	1.38e-58
Total_L ~ Liver_EX_retinale_bc	Total_L	Total lipids in lipoprotein particles	Lipoprotein particles and their constituents	Nightingale Health	Liver_EX_retinale_bc	Liver	Exchange of Retinal (from[e] toblood)	Vitamin A metabolism	-0.0410811	0.00168976	1.16e-12	1.04e-10	-0.0474185	0.00224962	1.86e-57	3.34e-57
Total_L ~ Liver_RETINALt	Total_L	Total lipids in lipoprotein particles	Lipoprotein particles and their constituents	Nightingale Health	Liver_RETINALt	Liver	Transport of Retinal	Vitamin A metabolism	-0.0410811	0.00168976	1.16e-12	1.04e-10	-0.0474185	0.00224962	1.86e-57	3.34e-57
XL_HDL_CE_pct_C ~ Liver_SPHMYLN_HsATPte	XL_HDL_CE_pct_C	Esterified cholesterol to total cholesterol ratio in very large HDL	Lipoprotein particles and their constituents	Nightingale Health	Liver_SPHMYLN_HsATPte	Liver	Extracellular Transport of Sphingomyeline, Active Transport	Glycerides and phospholipids metabolism	-0.0431488	0.00186052	1.04e-16	1.28e-14	0.0474293	0.00224924	7.8e-59	1.42e-58
XL_HDL_FC_pct_C ~ Liver_SPHMYLN_HsATPte	XL_HDL_FC_pct_C	Free cholesterol to total cholesterol ratio in very large HDL	Lipoprotein particles and their constituents	Nightingale Health	Liver_SPHMYLN_HsATPte	Liver	Extracellular Transport of Sphingomyeline, Active Transport	Glycerides and phospholipids metabolism	0.0431488	0.00186052	1.04e-16	1.28e-14	-0.0474293	0.00224924	7.8e-59	1.42e-58
HDL_FC_by_CE ~ Liver_ADK1	HDL_FC_by_CE	Ratio of free cholesterol to cholesteryl esters in HDL	Lipoprotein particles and their constituents	Nightingale Health	Liver_ADK1	Liver	Adenylate Kinase	Nucleotide metabolism	-0.0512849	0.00263046	1.29e-22	2.37e-20	-0.0475069	0.00224834	4.54e-58	8.18e-58
L_HDL_CE_pct_C ~ Liver_DESAT18_6	L_HDL_CE_pct_C	Esterified cholesterol to total cholesterol ratio in large HDL	Lipoprotein particles and their constituents	Nightingale Health	Liver_DESAT18_6	Liver	Fatty Acyl Coenzyme A Desaturase (N-C18:1CoA -> N-C18:2CoA)	Fatty acid metabolism	0.0350655	0.00122881	2.03e-11	1.66e-09	0.0475569	0.00224825	9.26e-59	1.69e-58
L_HDL_FC_pct_C ~ Liver_DESAT18_6	L_HDL_FC_pct_C	Free cholesterol to total cholesterol ratio in large HDL	Lipoprotein particles and their constituents	Nightingale Health	Liver_DESAT18_6	Liver	Fatty Acyl Coenzyme A Desaturase (N-C18:1CoA -> N-C18:2CoA)	Fatty acid metabolism	-0.0350655	0.00122881	2.03e-11	1.66e-09	-0.0475569	0.00224825	9.26e-59	1.69e-58
L_HDL_PL ~ Liver_r1520	L_HDL_PL	Phospholipids in large HDL	Lipoprotein particles and their constituents	Nightingale Health	Liver_r1520	Liver	ATP-Binding Cassette (ABC) Tcdb:3.A.1.211.1	Fatty acid metabolism	-0.0450135	0.00202574	7.39e-18	9.87e-16	-0.0473205	0.00224818	8.18e-59	1.49e-58
HDL_size ~ Liver_LCAT33e	HDL_size	Mean diameter for HDL particles	Lipoprotein particles and their constituents	Nightingale Health	Liver_LCAT33e	Liver	Lecithin-Cholesterol Acyltransferase, Formation of 1-Eicosenoylglycerophosphocholine (Delta 11)	Steroid metabolism	-0.0326823	0.00106813	2.85e-10	2.1e-08	-0.0472976	0.00224813	5.21e-59	9.54e-59
HDL_size ~ Liver_EX_pcholn201_hse_bc	HDL_size	Mean diameter for HDL particles	Lipoprotein particles and their constituents	Nightingale Health	Liver_EX_pcholn201_hse_bc	Liver	Exchange of 1-Eicosenoylglycerophosphocholine (Delta 11) , Sn1-Lpc (20:1) (from[e] toblood)	Steroid metabolism	-0.0326823	0.00106813	2.85e-10	2.1e-08	-0.0472976	0.00224813	5.21e-59	9.54e-59
VLDL_TG_pct ~ Liver_EX_retfae_bc	VLDL_TG_pct	Triglycerides to total lipids ratio in VLDL	Lipoprotein particles and their constituents	Nightingale Health	Liver_EX_retfae_bc	Liver	Exchange of Fatty Acid Retinol (from[e] toblood)	Vitamin A metabolism	-0.0345406	0.00120015	1.16e-09	8.13e-08	-0.0473458	0.00224275	1.04e-57	1.86e-57
HDL_size ~ Liver_DESAT18_9	HDL_size	Mean diameter for HDL particles	Lipoprotein particles and their constituents	Nightingale Health	Liver_DESAT18_9	Liver	Fatty Acyl Coenzyme A Desaturase (N-C18:2CoA -> N-C18:3CoA)	Fatty acid metabolism	0.0708112	0.00501423	1.38e-42	7.32e-40	0.0472296	0.00224145	7.7e-59	1.41e-58
M_HDL_CE_pct ~ Liver_EX_pcholn205_hse_bc	M_HDL_CE_pct	Cholesterol esters to total lipids ratio in medium HDL	Lipoprotein particles and their constituents	Nightingale Health	Liver_EX_pcholn205_hse_bc	Liver	Exchange of 1-Eicosapentenoylglycerophosphocholine (Delta 5, 8, 11, 14, 17), Sn1-Lpc (20:5) (from[e] toblood)	Steroid metabolism	0.0684177	0.00468072	8.62e-40	4.1e-37	0.0473636	0.00224095	5.2e-58	9.37e-58
M_HDL_CE_pct ~ Liver_LCAT35e	M_HDL_CE_pct	Cholesterol esters to total lipids ratio in medium HDL	Lipoprotein particles and their constituents	Nightingale Health	Liver_LCAT35e	Liver	Lecithin-Cholesterol Acyltransferase, Formation of 1-Eicosapentenoylglycerophosphocholine (Delta 5, 8, 11, 14, 17)	Steroid metabolism	0.0684177	0.00468072	8.62e-40	4.1e-37	0.0473636	0.00224095	5.2e-58	9.37e-58
M_LDL_TG_pct ~ Liver_GPDDA1	M_LDL_TG_pct	Triglycerides to total lipids ratio in medium LDL	Lipoprotein particles and their constituents	Nightingale Health	Liver_GPDDA1	Liver	Glycerophosphodiester Phosphodiesterase (Glycerophosphocholine)	Glycerides and phospholipids metabolism	0.0446629	0.00199425	8.21e-18	1.09e-15	0.0474355	0.00224057	4.36e-58	7.86e-58
L_VLDL_FC_pct ~ Liver_LPS	L_VLDL_FC_pct	Free cholesterol to total lipids ratio in large VLDL	Lipoprotein particles and their constituents	Nightingale Health	Liver_LPS	Liver	Lipase	Glycerides and phospholipids metabolism	-0.0359607	0.00129332	6.54e-11	5.13e-09	-0.0472589	0.00224038	1.39e-58	2.52e-58
L_VLDL_FC_pct ~ Liver_EX_tag_hse_bc	L_VLDL_FC_pct	Free cholesterol to total lipids ratio in large VLDL	Lipoprotein particles and their constituents	Nightingale Health	Liver_EX_tag_hse_bc	Liver	Exchange of Triacylglycerol (Homo Sapiens) (from[e] toblood)	Glycerides and phospholipids metabolism	-0.0359606	0.00129332	6.54e-11	5.13e-09	-0.0472588	0.00224037	1.39e-58	2.52e-58
L_VLDL_FC_pct ~ Liver_TAGt	L_VLDL_FC_pct	Free cholesterol to total lipids ratio in large VLDL	Lipoprotein particles and their constituents	Nightingale Health	Liver_TAGt	Liver	Triacylglycerol Transport	Glycerides and phospholipids metabolism	-0.0359606	0.00129332	6.54e-11	5.13e-09	-0.0472588	0.00224037	1.39e-58	2.52e-58
L_LDL_C_pct ~ Liver_EX_retinol_cis_11e_bc	L_LDL_C_pct	Total cholesterol to total lipids ratio in large LDL	Lipoprotein particles and their constituents	Nightingale Health	Liver_EX_retinol_cis_11e_bc	Liver	Exchange of Cis-11-Retinol (from[e] toblood)	Vitamin A metabolism	-0.0297807	0.000886956	9.3e-09	6.06e-07	-0.0474115	0.00224024	6.61e-58	1.19e-57
L_LDL_C_pct ~ Liver_RETH2e	L_LDL_C_pct	Total cholesterol to total lipids ratio in large LDL	Lipoprotein particles and their constituents	Nightingale Health	Liver_RETH2e	Liver	Retinyl Ester Hydrolase (11-Cis), Extracellular	Vitamin A metabolism	-0.0297807	0.000886956	9.3e-09	6.06e-07	-0.0474115	0.00224024	6.61e-58	1.19e-57
L_HDL_FC ~ Liver_FAS180COA	L_HDL_FC	Free cholesterol in large HDL	Lipoprotein particles and their constituents	Nightingale Health	Liver_FAS180COA	Liver	FAS180COA	Fatty acid metabolism	0.0368433	0.00135543	1.91e-12	1.7e-10	0.0471782	0.00224013	1.12e-58	2.03e-58
XL_HDL_CE_pct ~ Liver_CHOLtr	XL_HDL_CE_pct	Cholesterol esters to total lipids ratio in very large HDL	Lipoprotein particles and their constituents	Nightingale Health	Liver_CHOLtr	Liver	Choline Intracellular Transport	Glycerides and phospholipids metabolism	0.0510382	0.00260386	9.13e-23	1.7e-20	0.0474574	0.00223975	2.61e-58	4.72e-58
XL_HDL_CE_pct ~ Liver_PCHOL_HSter	XL_HDL_CE_pct	Cholesterol esters to total lipids ratio in very large HDL	Lipoprotein particles and their constituents	Nightingale Health	Liver_PCHOL_HSter	Liver	Phosphatidylcholine Scramblase	Glycerides and phospholipids metabolism	0.0510382	0.00260386	9.13e-23	1.7e-20	0.0474574	0.00223975	2.61e-58	4.72e-58
XL_HDL_CE_pct ~ Liver_PCHOLPr_hs	XL_HDL_CE_pct	Cholesterol esters to total lipids ratio in very large HDL	Lipoprotein particles and their constituents	Nightingale Health	Liver_PCHOLPr_hs	Liver	Choline Phosphatase	Glycerides and phospholipids metabolism	0.0510382	0.00260386	9.13e-23	1.7e-20	0.0474574	0.00223975	2.61e-58	4.72e-58
L_VLDL_C_pct ~ Liver_EX_hdceae_bc	L_VLDL_C_pct	Total cholesterol to total lipids ratio in large VLDL	Lipoprotein particles and their constituents	Nightingale Health	Liver_EX_hdceae_bc	Liver	Exchange of Hexadecenoate (N-C16:1) (from[e] toblood)	Fatty acid metabolism	0.03123	0.000978202	1.36e-08	8.74e-07	0.0472564	0.00223924	1.48e-58	2.69e-58
M_VLDL_FC_pct ~ Liver_LPS2e	M_VLDL_FC_pct	Free cholesterol to total lipids ratio in medium VLDL	Lipoprotein particles and their constituents	Nightingale Health	Liver_LPS2e	Liver	Lipase, Extracellular	Glycerides and phospholipids metabolism	-0.0786698	0.00618912	4.36e-52	3.54e-49	-0.0472688	0.0022387	4.51e-58	8.14e-58
M_VLDL_FC_pct ~ Liver_MAGt	M_VLDL_FC_pct	Free cholesterol to total lipids ratio in medium VLDL	Lipoprotein particles and their constituents	Nightingale Health	Liver_MAGt	Liver	Monoacylglycerol 2 Transport	Glycerides and phospholipids metabolism	-0.0786698	0.00618912	4.36e-52	3.54e-49	-0.0472688	0.0022387	4.51e-58	8.14e-58
M_VLDL_FC_pct ~ Liver_DAGt	M_VLDL_FC_pct	Free cholesterol to total lipids ratio in medium VLDL	Lipoprotein particles and their constituents	Nightingale Health	Liver_DAGt	Liver	Diacylglycerol Transport	Glycerides and phospholipids metabolism	-0.0786698	0.00618912	4.36e-52	3.54e-49	-0.0472688	0.0022387	4.51e-58	8.14e-58
LDL_TG ~ Liver_RADH	LDL_TG	Triglycerides in LDL	Lipoprotein particles and their constituents	Nightingale Health	Liver_RADH	Liver	Retinal Dehydrogenase	Vitamin A metabolism	0.0366476	0.00134277	1.78e-12	1.58e-10	0.04739	0.00223835	4.35e-58	7.86e-58
IDL_L ~ Liver_OCDCEAtr	IDL_L	Total lipids in IDL	Lipoprotein particles and their constituents	Nightingale Health	Liver_OCDCEAtr	Liver	Fatty Acid Transport via Diffusion	Fatty acid metabolism	0.0421613	0.00177768	4.06e-16	4.76e-14	0.0472871	0.00223427	8.68e-58	1.56e-57
L_HDL_PL_pct ~ Liver_LPS	L_HDL_PL_pct	Phospholipids to total lipids ratio in large HDL	Lipoprotein particles and their constituents	Nightingale Health	Liver_LPS	Liver	Lipase	Glycerides and phospholipids metabolism	0.0949128	0.00901624	5.85e-74	1.23e-70	0.047267	0.00223187	3.85e-58	6.95e-58
L_HDL_PL_pct ~ Liver_TAGt	L_HDL_PL_pct	Phospholipids to total lipids ratio in large HDL	Lipoprotein particles and their constituents	Nightingale Health	Liver_TAGt	Liver	Triacylglycerol Transport	Glycerides and phospholipids metabolism	0.0949128	0.00901624	5.86e-74	1.23e-70	0.047267	0.00223187	3.85e-58	6.95e-58
L_HDL_PL_pct ~ Liver_EX_tag_hse_bc	L_HDL_PL_pct	Phospholipids to total lipids ratio in large HDL	Lipoprotein particles and their constituents	Nightingale Health	Liver_EX_tag_hse_bc	Liver	Exchange of Triacylglycerol (Homo Sapiens) (from[e] toblood)	Glycerides and phospholipids metabolism	0.0949128	0.00901624	5.86e-74	1.23e-70	0.047267	0.00223187	3.85e-58	6.95e-58
M_LDL_TG_pct ~ Liver_DESAT18_5	M_LDL_TG_pct	Triglycerides to total lipids ratio in medium LDL	Lipoprotein particles and their constituents	Nightingale Health	Liver_DESAT18_5	Liver	DESAT18_5	Fatty acid metabolism	0.0425775	0.00181065	2.59e-16	3.09e-14	0.0473452	0.00222956	8.24e-58	1.48e-57
M_LDL_TG_pct ~ Liver_DESAT18_8	M_LDL_TG_pct	Triglycerides to total lipids ratio in medium LDL	Lipoprotein particles and their constituents	Nightingale Health	Liver_DESAT18_8	Liver	DESAT18_8	Fatty acid metabolism	0.0425775	0.00181065	2.59e-16	3.09e-14	0.0473452	0.00222956	8.24e-58	1.48e-57
HDL_CE ~ Liver_EX_spc_hse_bc	HDL_CE	Cholesteryl esters in HDL	Lipoprotein particles and their constituents	Nightingale Health	Liver_EX_spc_hse_bc	Liver	Exchange of Sphingosylphosphorylcholine (Homo Sapiens) (from[e] toblood)	Glycerides and phospholipids metabolism	0.0401093	0.00160835	2e-14	2.06e-12	0.0471434	0.00222893	1.03e-57	1.86e-57
HDL_CE ~ Liver_SPC_HSt	HDL_CE	Cholesteryl esters in HDL	Lipoprotein particles and their constituents	Nightingale Health	Liver_SPC_HSt	Liver	Sphingosylphosphorylcholine Transport (Diffusion)	Glycerides and phospholipids metabolism	0.0401093	0.00160835	2e-14	2.06e-12	0.0471434	0.00222893	1.03e-57	1.86e-57
HDL_CE ~ Liver_SPHMDAc	HDL_CE	Cholesteryl esters in HDL	Lipoprotein particles and their constituents	Nightingale Health	Liver_SPHMDAc	Liver	Sphingomyelin Deacylase	Glycerides and phospholipids metabolism	0.0401093	0.00160835	2e-14	2.06e-12	0.0471434	0.00222893	1.03e-57	1.86e-57
Total_C ~ Liver_EX_chsterole_bc	Total_C	Total cholesterol in serum	Lipoprotein particles and their constituents	Nightingale Health	Liver_EX_chsterole_bc	Liver	EX_chsterol(e)_[bc]	Steroid metabolism	-0.0399394	0.00160052	4.52e-12	3.92e-10	-0.0471983	0.002228	2.93e-57	5.24e-57
HDL_CE ~ Liver_EX_retfae_bc	HDL_CE	Cholesteryl esters in HDL	Lipoprotein particles and their constituents	Nightingale Health	Liver_EX_retfae_bc	Liver	Exchange of Fatty Acid Retinol (from[e] toblood)	Vitamin A metabolism	0.0395976	0.00156754	4.27e-14	4.28e-12	0.0471383	0.00222768	1.11e-57	2e-57
L_HDL_CE_pct_C ~ Liver_EX_ps_hse_bc	L_HDL_CE_pct_C	Esterified cholesterol to total cholesterol ratio in large HDL	Lipoprotein particles and their constituents	Nightingale Health	Liver_EX_ps_hse_bc	Liver	Exchange of Phosphatidylserine (Homo Sapiens) (from[e] toblood)	Glycerides and phospholipids metabolism	-0.0420419	0.00176806	8.83e-16	1.01e-13	-0.0473253	0.00222647	3.3e-58	5.97e-58
L_HDL_FC_pct_C ~ Liver_EX_ps_hse_bc	L_HDL_FC_pct_C	Free cholesterol to total cholesterol ratio in large HDL	Lipoprotein particles and their constituents	Nightingale Health	Liver_EX_ps_hse_bc	Liver	Exchange of Phosphatidylserine (Homo Sapiens) (from[e] toblood)	Glycerides and phospholipids metabolism	0.0420419	0.00176806	8.83e-16	1.01e-13	0.0473253	0.00222647	3.3e-58	5.97e-58
XS_VLDL_C_pct ~ Liver_r1169	XS_VLDL_C_pct	Total cholesterol to total lipids ratio in very small VLDL	Lipoprotein particles and their constituents	Nightingale Health	Liver_r1169	Liver	Sterol O-Acyltransferase	Miscellaneous	-0.0495277	0.00245276	1.19e-21	2.07e-19	-0.0471841	0.00222544	6.2e-58	1.12e-57
XS_VLDL_C_pct ~ Liver_r1181	XS_VLDL_C_pct	Total cholesterol to total lipids ratio in very small VLDL	Lipoprotein particles and their constituents	Nightingale Health	Liver_r1181	Liver	Sterol Esterase	Miscellaneous	-0.0495277	0.00245276	1.19e-21	2.07e-19	-0.0471841	0.00222544	6.2e-58	1.12e-57
VLDL_size ~ Liver_LPASE	VLDL_size	Mean diameter for VLDL particles	Lipoprotein particles and their constituents	Nightingale Health	Liver_LPASE	Liver	Lysophospholipase	Glycerides and phospholipids metabolism	-0.0342691	0.00117437	3.76e-11	3.01e-09	-0.0470899	0.00222447	2.56e-58	4.63e-58
L_LDL_C_pct ~ Liver_EX_11_cis_retfae_bc	L_LDL_C_pct	Total cholesterol to total lipids ratio in large LDL	Lipoprotein particles and their constituents	Nightingale Health	Liver_EX_11_cis_retfae_bc	Liver	EX_11_cis_retfa(e)_[bc]	Vitamin A metabolism	-0.0298345	0.000890152	8.75e-09	5.71e-07	-0.0472457	0.00222446	1.64e-57	2.94e-57
HDL_TG_pct ~ Liver_LCAT18e	HDL_TG_pct	Triglycerides to total lipids ratio in HDL	Lipoprotein particles and their constituents	Nightingale Health	Liver_LCAT18e	Liver	Lecithin-Cholesterol Acyltransferase, Formation of 2-Linoleoylglycerophosphocholine	Steroid metabolism	-0.045471	0.00206794	4.1e-18	5.63e-16	-0.0471841	0.00222393	3.04e-57	5.43e-57
HDL_TG_pct ~ Liver_EX_pchol2linl_hse_bc	HDL_TG_pct	Triglycerides to total lipids ratio in HDL	Lipoprotein particles and their constituents	Nightingale Health	Liver_EX_pchol2linl_hse_bc	Liver	Exchange of 2-Linoleoylglycerophosphocholine (from[e] toblood)	Steroid metabolism	-0.045471	0.00206794	4.1e-18	5.63e-16	-0.0471841	0.00222393	3.04e-57	5.43e-57
IDL_PL ~ Liver_LCAT51e	IDL_PL	Phospholipids in IDL	Lipoprotein particles and their constituents	Nightingale Health	Liver_LCAT51e	Liver	Lecithin-Cholesterol Acyltransferase, Formation of Lysopc A C26:1 (Delta 5)	Steroid metabolism	-0.0326228	0.00106418	3.09e-10	2.28e-08	-0.0471208	0.00222345	1.2e-57	2.15e-57
IDL_PL ~ Liver_EX_pcholn261_hse_bc	IDL_PL	Phospholipids in IDL	Lipoprotein particles and their constituents	Nightingale Health	Liver_EX_pcholn261_hse_bc	Liver	Exchange of Lysopc A C26:1 (Delta 5) (from[e] toblood)	Steroid metabolism	-0.0326228	0.00106418	3.09e-10	2.28e-08	-0.0471208	0.00222345	1.2e-57	2.15e-57
HDL_C ~ Liver_PSSA1_hs	HDL_C	Total cholesterol in HDL	Lipoprotein particles and their constituents	Nightingale Health	Liver_PSSA1_hs	Liver	Phosphatidylserine Synthase Homo Sapiens	Glycerides and phospholipids metabolism	0.0362372	0.00131258	4.82e-12	4.16e-10	0.0471152	0.00222317	1.9e-57	3.41e-57
M_LDL_TG ~ Liver_CERK	M_LDL_TG	Triglycerides in medium LDL	Lipoprotein particles and their constituents	Nightingale Health	Liver_CERK	Liver	Ceramide Kinase	Glycerides and phospholipids metabolism	-0.0552426	0.00305318	1.95e-26	4.59e-24	-0.0472295	0.00222163	7.92e-58	1.42e-57
M_LDL_TG ~ Liver_CRMPte	M_LDL_TG	Triglycerides in medium LDL	Lipoprotein particles and their constituents	Nightingale Health	Liver_CRMPte	Liver	Crmp Hs Transport	Glycerides and phospholipids metabolism	-0.0552426	0.00305318	1.95e-26	4.59e-24	-0.0472295	0.00222163	7.92e-58	1.42e-57
M_LDL_TG ~ Liver_EX_crmp_hse_bc	M_LDL_TG	Triglycerides in medium LDL	Lipoprotein particles and their constituents	Nightingale Health	Liver_EX_crmp_hse_bc	Liver	Exchange of Ceramide 1-Phosphate (from[e] toblood)	Glycerides and phospholipids metabolism	-0.0552426	0.00305318	1.95e-26	4.59e-24	-0.0472295	0.00222163	7.92e-58	1.42e-57
S_HDL_TG ~ Liver_FAEL183	S_HDL_TG	Triglycerides in small HDL	Lipoprotein particles and their constituents	Nightingale Health	Liver_FAEL183	Liver	Fatty-Acyl Coenzyme A Elongation (N-C18:3CoA)	Fatty acid metabolism	-0.0317436	0.00100758	9.15e-10	6.48e-08	-0.0471405	0.00222127	4.12e-58	7.45e-58
S_HDL_TG ~ Liver_DESAT20_1	S_HDL_TG	Triglycerides in small HDL	Lipoprotein particles and their constituents	Nightingale Health	Liver_DESAT20_1	Liver	Fatty Acyl Coenzyme A Desaturase (N-C20:3CoA -> N-C20:4CoA)	Fatty acid metabolism	-0.0317436	0.00100758	9.15e-10	6.48e-08	-0.0471405	0.00222127	4.12e-58	7.45e-58
HDL_CE ~ Liver_PCHOLHSTDe	HDL_CE	Cholesteryl esters in HDL	Lipoprotein particles and their constituents	Nightingale Health	Liver_PCHOLHSTDe	Liver	Transport of Phosphatidylcholine	Glycerides and phospholipids metabolism	-0.0366705	0.00134467	2.66e-12	2.34e-10	-0.0470449	0.00222047	1.69e-57	3.02e-57
LDL_TG ~ Liver_GBA	LDL_TG	Triglycerides in LDL	Lipoprotein particles and their constituents	Nightingale Health	Liver_GBA	Liver	Glucosylceramidase	Glycerides and phospholipids metabolism	0.031778	0.00100966	9.75e-10	6.89e-08	0.0472031	0.00221992	1.27e-57	2.27e-57
L_VLDL_TG_pct ~ Liver_ACALDt	L_VLDL_TG_pct	Triglycerides to total lipids ratio in large VLDL	Lipoprotein particles and their constituents	Nightingale Health	Liver_ACALDt	Liver	Acetaldehyde Reversible Transport	Glycolysis/gluconeogenesis	0.0438987	0.00193118	1.48e-15	1.66e-13	0.0470952	0.00221941	4.67e-58	8.42e-58
L_VLDL_TG_pct ~ Liver_EX_acalde_bc	L_VLDL_TG_pct	Triglycerides to total lipids ratio in large VLDL	Lipoprotein particles and their constituents	Nightingale Health	Liver_EX_acalde_bc	Liver	Exchange of Acetaldehyde (from[e] toblood)	Fatty acid metabolism	0.0438987	0.00193118	1.48e-15	1.66e-13	0.0470952	0.00221941	4.67e-58	8.42e-58
HDL_size ~ Liver_GBA	HDL_size	Mean diameter for HDL particles	Lipoprotein particles and their constituents	Nightingale Health	Liver_GBA	Liver	Glucosylceramidase	Glycerides and phospholipids metabolism	0.038328	0.00146903	1.39e-13	1.35e-11	0.0470042	0.00221925	2.83e-58	5.12e-58
HDL_C ~ Liver_EX_gluside_hse_bc	HDL_C	Total cholesterol in HDL	Lipoprotein particles and their constituents	Nightingale Health	Liver_EX_gluside_hse_bc	Liver	Exchange/Demand Reaction (from[e] toblood)	Glycerides and phospholipids metabolism	0.0369366	0.00136272	1.9e-12	1.69e-10	0.0470315	0.00221856	2.48e-57	4.44e-57
L_VLDL_C_pct ~ Liver_GLYC2P3Pc	L_VLDL_C_pct	Total cholesterol to total lipids ratio in large VLDL	Lipoprotein particles and their constituents	Nightingale Health	Liver_GLYC2P3Pc	Liver	Formation of Glycerol-3-Phosphate	Glycerides and phospholipids metabolism	0.0349661	0.00121835	2.34e-10	1.74e-08	0.0470308	0.00221846	4.98e-58	8.98e-58
L_VLDL_C_pct ~ Liver_GPDDACHOL	L_VLDL_C_pct	Total cholesterol to total lipids ratio in large VLDL	Lipoprotein particles and their constituents	Nightingale Health	Liver_GPDDACHOL	Liver	Glycerophosphocholine Phosphodiesterase	Glycerides and phospholipids metabolism	0.0349661	0.00121835	2.34e-10	1.74e-08	0.0470308	0.00221846	4.98e-58	8.98e-58
L_LDL_PL_pct ~ Liver_EX_pcholn281_hse_bc	L_LDL_PL_pct	Phospholipids to total lipids ratio in large LDL	Lipoprotein particles and their constituents	Nightingale Health	Liver_EX_pcholn281_hse_bc	Liver	Exchange of Lysopc A C28:1 (Delta 5) (from[e] toblood)	Steroid metabolism	0.0360605	0.00129991	3.57e-12	3.11e-10	0.0470792	0.00221796	2.28e-57	4.07e-57
L_LDL_PL_pct ~ Liver_LCAT52e	L_LDL_PL_pct	Phospholipids to total lipids ratio in large LDL	Lipoprotein particles and their constituents	Nightingale Health	Liver_LCAT52e	Liver	Lecithin-Cholesterol Acyltransferase, Formation of Lysopc A C28:1 (Delta 5)	Steroid metabolism	0.0360605	0.00129991	3.57e-12	3.11e-10	0.0470792	0.00221796	2.28e-57	4.07e-57
L_HDL_FC_pct_C ~ Liver_ALDD2x	L_HDL_FC_pct_C	Free cholesterol to total cholesterol ratio in large HDL	Lipoprotein particles and their constituents	Nightingale Health	Liver_ALDD2x	Liver	Aldehyde Dehydrogenase (Acetaldehyde, NAD)	Fatty acid metabolism	0.0401278	0.00161174	1.62e-14	1.67e-12	0.0472213	0.00221787	5.45e-58	9.83e-58
L_HDL_CE_pct_C ~ Liver_ALDD2x	L_HDL_CE_pct_C	Esterified cholesterol to total cholesterol ratio in large HDL	Lipoprotein particles and their constituents	Nightingale Health	Liver_ALDD2x	Liver	Aldehyde Dehydrogenase (Acetaldehyde, NAD)	Fatty acid metabolism	-0.0401278	0.00161174	1.62e-14	1.67e-12	-0.0472213	0.00221787	5.45e-58	9.83e-58
LDL_TG ~ Liver_EX_retinole_bc	LDL_TG	Triglycerides in LDL	Lipoprotein particles and their constituents	Nightingale Health	Liver_EX_retinole_bc	Liver	Exchange of Retinol (from[e] toblood)	Vitamin A metabolism	-0.0492332	0.00242416	2.64e-21	4.49e-19	-0.0471801	0.0022178	1.43e-57	2.57e-57
L_HDL_CE_pct_C ~ Liver_LPASE	L_HDL_CE_pct_C	Esterified cholesterol to total cholesterol ratio in large HDL	Lipoprotein particles and their constituents	Nightingale Health	Liver_LPASE	Liver	Lysophospholipase	Glycerides and phospholipids metabolism	-0.0362521	0.00131441	4.11e-12	3.57e-10	-0.0472223	0.00221776	5.49e-58	9.89e-58
L_HDL_FC_pct_C ~ Liver_LPASE	L_HDL_FC_pct_C	Free cholesterol to total cholesterol ratio in large HDL	Lipoprotein particles and their constituents	Nightingale Health	Liver_LPASE	Liver	Lysophospholipase	Glycerides and phospholipids metabolism	0.0362521	0.00131441	4.11e-12	3.57e-10	0.0472223	0.00221776	5.49e-58	9.89e-58
Total_L ~ Liver_EX_chsterolbdL_bd	Total_L	Total lipids in lipoprotein particles	Lipoprotein particles and their constituents	Nightingale Health	Liver_EX_chsterolbdL_bd	Liver	Exchange of CholesterolExchange of Cholesterol Sulfate (Liver)	Steroid metabolism	0.0381693	0.00145484	4.19e-11	3.34e-09	0.0470665	0.00221689	1.21e-56	2.14e-56
Total_L ~ Liver_r1050bdL	Total_L	Total lipids in lipoprotein particles	Lipoprotein particles and their constituents	Nightingale Health	Liver_r1050bdL	Liver	Vesicular Transport (Liver)	Steroid metabolism	0.0381693	0.00145484	4.19e-11	3.34e-09	0.0470665	0.00221689	1.21e-56	2.14e-56
HDL_CE ~ Liver_RETFAt2	HDL_CE	Cholesteryl esters in HDL	Lipoprotein particles and their constituents	Nightingale Health	Liver_RETFAt2	Liver	Fatty Acid Retinol Efflux (11-Cis)	Vitamin A metabolism	-0.0362347	0.00131409	4.69e-12	4.06e-10	-0.0470041	0.00221597	2.19e-57	3.92e-57
IDL_PL_pct ~ Liver_HMR_9805	IDL_PL_pct	Phospholipids to total lipids ratio in IDL	Lipoprotein particles and their constituents	Nightingale Health	Liver_HMR_9805	Liver	Sn-Glycero-3-Phosphocholine Cholinephosphohydrolase	Glycerides and phospholipids metabolism	0.0378948	0.00143619	2.64e-13	2.5e-11	-0.0470628	0.00221586	2.55e-57	4.55e-57
VLDL_size ~ Liver_GPDDACHOL	VLDL_size	Mean diameter for VLDL particles	Lipoprotein particles and their constituents	Nightingale Health	Liver_GPDDACHOL	Liver	Glycerophosphocholine Phosphodiesterase	Glycerides and phospholipids metabolism	-0.0295318	0.00087213	1.21e-08	7.79e-07	-0.0469905	0.00221529	4.38e-58	7.9e-58
VLDL_size ~ Liver_GLYC2P3Pc	VLDL_size	Mean diameter for VLDL particles	Lipoprotein particles and their constituents	Nightingale Health	Liver_GLYC2P3Pc	Liver	Formation of Glycerol-3-Phosphate	Glycerides and phospholipids metabolism	-0.0295318	0.00087213	1.21e-08	7.79e-07	-0.0469905	0.00221529	4.38e-58	7.9e-58
IDL_TG_pct ~ Liver_EX_pcholn203_hse_bc	IDL_TG_pct	Triglycerides to total lipids ratio in IDL	Lipoprotein particles and their constituents	Nightingale Health	Liver_EX_pcholn203_hse_bc	Liver	Exchange of 1-Dihomo-Linolenoylglycerophosphocholine (20:3, Delta 8, 11, 14), Lysopc A C20:3 (from[e] toblood)	Steroid metabolism	-0.0461316	0.00212799	5.54e-19	8.07e-17	-0.0470987	0.0022144	2.76e-57	4.94e-57
IDL_TG_pct ~ Liver_LCAT49e	IDL_TG_pct	Triglycerides to total lipids ratio in IDL	Lipoprotein particles and their constituents	Nightingale Health	Liver_LCAT49e	Liver	Lecithin-Cholesterol Acyltransferase, Formation of 1-Dihomo-Linolenoylglycerophosphocholine (20:3, Delta 8, 11, 14)	Steroid metabolism	-0.0461316	0.00212799	5.54e-19	8.07e-17	-0.0470987	0.0022144	2.76e-57	4.94e-57
IDL_L ~ Liver_HMR_9805	IDL_L	Total lipids in IDL	Lipoprotein particles and their constituents	Nightingale Health	Liver_HMR_9805	Liver	Sn-Glycero-3-Phosphocholine Cholinephosphohydrolase	Glycerides and phospholipids metabolism	-0.0356047	0.00126773	6.41e-12	5.48e-10	-0.0470542	0.00221296	2.97e-57	5.31e-57
S_HDL_TG ~ Liver_EX_chsterole_bc	S_HDL_TG	Triglycerides in small HDL	Lipoprotein particles and their constituents	Nightingale Health	Liver_EX_chsterole_bc	Liver	EX_chsterol(e)_[bc]	Steroid metabolism	-0.048684	0.00236976	5.76e-21	9.57e-19	-0.0470682	0.00221238	6.93e-58	1.25e-57
L_VLDL_C_pct ~ Liver_GPDDA1	L_VLDL_C_pct	Total cholesterol to total lipids ratio in large VLDL	Lipoprotein particles and their constituents	Nightingale Health	Liver_GPDDA1	Liver	Glycerophosphodiester Phosphodiesterase (Glycerophosphocholine)	Glycerides and phospholipids metabolism	0.0348404	0.00120941	2.72e-10	2.01e-08	0.0469639	0.00221214	7.2e-58	1.3e-57
S_VLDL_L ~ Liver_EX_xolest2_hse_bc	S_VLDL_L	Total lipids in small VLDL	Lipoprotein particles and their constituents	Nightingale Health	Liver_EX_xolest2_hse_bc	Liver	Exchange of Cholesterol Ester (from FullR2) (from[e] toblood)	Steroid metabolism	-0.0308766	0.000953666	2.56e-09	1.75e-07	-0.0470505	0.00221186	1.88e-57	3.36e-57
L_HDL_CE_pct_C ~ Liver_EX_hdceae_bc	L_HDL_CE_pct_C	Esterified cholesterol to total cholesterol ratio in large HDL	Lipoprotein particles and their constituents	Nightingale Health	Liver_EX_hdceae_bc	Liver	Exchange of Hexadecenoate (N-C16:1) (from[e] toblood)	Fatty acid metabolism	-0.0345562	0.0011919	4.06e-11	3.24e-09	-0.0471341	0.00221021	8.53e-58	1.53e-57
L_HDL_FC_pct_C ~ Liver_EX_hdceae_bc	L_HDL_FC_pct_C	Free cholesterol to total cholesterol ratio in large HDL	Lipoprotein particles and their constituents	Nightingale Health	Liver_EX_hdceae_bc	Liver	Exchange of Hexadecenoate (N-C16:1) (from[e] toblood)	Fatty acid metabolism	0.0345562	0.0011919	4.06e-11	3.24e-09	0.0471341	0.00221021	8.53e-58	1.53e-57
M_VLDL_PL_pct ~ Liver_PSt3	M_VLDL_PL_pct	Phospholipids to total lipids ratio in medium VLDL	Lipoprotein particles and their constituents	Nightingale Health	Liver_PSt3	Liver	Transport of Phosphatidylserine	Glycerides and phospholipids metabolism	0.0309156	0.00095637	2.54e-09	1.74e-07	0.0469633	0.00220973	2.48e-57	4.44e-57
HDL_CE ~ Liver_EX_11_cis_retfae_bc	HDL_CE	Cholesteryl esters in HDL	Lipoprotein particles and their constituents	Nightingale Health	Liver_EX_11_cis_retfae_bc	Liver	EX_11_cis_retfa(e)_[bc]	Vitamin A metabolism	0.0401551	0.0016121	1.87e-14	1.93e-12	0.0469334	0.00220956	3.17e-57	5.66e-57
VLDL_size ~ Liver_GPDDA1	VLDL_size	Mean diameter for VLDL particles	Lipoprotein particles and their constituents	Nightingale Health	Liver_GPDDA1	Liver	Glycerophosphodiester Phosphodiesterase (Glycerophosphocholine)	Glycerides and phospholipids metabolism	-0.0293765	0.000862977	1.44e-08	9.24e-07	-0.0469194	0.00220855	6.5e-58	1.17e-57
L_HDL_CE_pct_C ~ Liver_CEPTE	L_HDL_CE_pct_C	Esterified cholesterol to total cholesterol ratio in large HDL	Lipoprotein particles and their constituents	Nightingale Health	Liver_CEPTE	Liver	Ethanolamine Phosphotransferase	Glycerides and phospholipids metabolism	0.0487579	0.00237769	1.08e-20	1.77e-18	0.0471188	0.00220823	9.58e-58	1.72e-57
L_HDL_CE_pct_C ~ Liver_PETHCT	L_HDL_CE_pct_C	Esterified cholesterol to total cholesterol ratio in large HDL	Lipoprotein particles and their constituents	Nightingale Health	Liver_PETHCT	Liver	Phosphoethanolamine Cytidyltransferase	Glycerides and phospholipids metabolism	0.0487579	0.00237769	1.08e-20	1.77e-18	0.0471188	0.00220823	9.58e-58	1.72e-57
L_HDL_FC_pct_C ~ Liver_CEPTE	L_HDL_FC_pct_C	Free cholesterol to total cholesterol ratio in large HDL	Lipoprotein particles and their constituents	Nightingale Health	Liver_CEPTE	Liver	Ethanolamine Phosphotransferase	Glycerides and phospholipids metabolism	-0.0487579	0.00237769	1.08e-20	1.77e-18	-0.0471188	0.00220823	9.58e-58	1.72e-57
L_HDL_FC_pct_C ~ Liver_PETHCT	L_HDL_FC_pct_C	Free cholesterol to total cholesterol ratio in large HDL	Lipoprotein particles and their constituents	Nightingale Health	Liver_PETHCT	Liver	Phosphoethanolamine Cytidyltransferase	Glycerides and phospholipids metabolism	-0.0487579	0.00237769	1.08e-20	1.77e-18	-0.0471188	0.00220823	9.58e-58	1.72e-57
HDL_CE ~ Liver_PCt	HDL_CE	Cholesteryl esters in HDL	Lipoprotein particles and their constituents	Nightingale Health	Liver_PCt	Liver	Phosphatidylcholine Transporter	Glycerides and phospholipids metabolism	-0.0361035	0.00130331	5.73e-12	4.92e-10	-0.0469045	0.00220764	3.54e-57	6.33e-57
S_LDL_TG_pct ~ Liver_EX_gluside_hse_bc	S_LDL_TG_pct	Triglycerides to total lipids ratio in small LDL	Lipoprotein particles and their constituents	Nightingale Health	Liver_EX_gluside_hse_bc	Liver	Exchange/Demand Reaction (from[e] toblood)	Glycerides and phospholipids metabolism	0.0557396	0.00310608	7.14e-27	1.73e-24	0.0470642	0.00220612	2.57e-57	4.59e-57
VLDL_TG_pct ~ Liver_PCHOLHSTDe	VLDL_TG_pct	Triglycerides to total lipids ratio in VLDL	Lipoprotein particles and their constituents	Nightingale Health	Liver_PCHOLHSTDe	Liver	Transport of Phosphatidylcholine	Glycerides and phospholipids metabolism	0.036516	0.00133812	1.3e-10	9.94e-09	0.0469249	0.00220562	8.77e-57	1.56e-56
XS_VLDL_TG_pct ~ Liver_r2537	XS_VLDL_TG_pct	Triglycerides to total lipids ratio in very small VLDL	Lipoprotein particles and their constituents	Nightingale Health	Liver_r2537	Liver	Utilized Transport	Fatty acid metabolism	-0.0490125	0.00240167	3.14e-21	5.33e-19	-0.0469677	0.00220535	1.99e-57	3.57e-57
L_VLDL_TG_pct ~ Liver_RE0344C	L_VLDL_TG_pct	Triglycerides to total lipids ratio in large VLDL	Lipoprotein particles and their constituents	Nightingale Health	Liver_RE0344C	Liver	Palmitoyl Coenzyme A Hydrolase	Fatty acid metabolism	-0.0382058	0.00146366	3.78e-12	3.3e-10	-0.0469442	0.00220453	1.11e-57	2e-57
IDL_FC ~ Liver_EX_xolest2_hse_bc	IDL_FC	Free cholesterol in IDL	Lipoprotein particles and their constituents	Nightingale Health	Liver_EX_xolest2_hse_bc	Liver	Exchange of Cholesterol Ester (from FullR2) (from[e] toblood)	Steroid metabolism	-0.0485818	0.00236046	6.76e-21	1.12e-18	-0.0469485	0.00220448	3.34e-57	5.97e-57
HDL_CE ~ Liver_EX_chsterole_bc	HDL_CE	Cholesteryl esters in HDL	Lipoprotein particles and their constituents	Nightingale Health	Liver_EX_chsterole_bc	Liver	EX_chsterol(e)_[bc]	Steroid metabolism	-0.0415576	0.00172539	2.3e-15	2.55e-13	-0.0468666	0.00220335	4.54e-57	8.1e-57
L_LDL_C_pct ~ Liver_PCHOLHSTDe	L_LDL_C_pct	Total cholesterol to total lipids ratio in large LDL	Lipoprotein particles and their constituents	Nightingale Health	Liver_PCHOLHSTDe	Liver	Transport of Phosphatidylcholine	Glycerides and phospholipids metabolism	0.0303888	0.000923288	4.64e-09	3.11e-07	0.04701	0.00220312	5.63e-57	1e-56
M_LDL_TG_pct ~ Liver_CEPTC	M_LDL_TG_pct	Triglycerides to total lipids ratio in medium LDL	Lipoprotein particles and their constituents	Nightingale Health	Liver_CEPTC	Liver	Choline Phosphotransferase	Glycerides and phospholipids metabolism	-0.0462603	0.0021388	5.43e-19	7.93e-17	-0.0470393	0.00220269	3.9e-57	6.96e-57
M_LDL_TG_pct ~ Liver_CHLPCTD	M_LDL_TG_pct	Triglycerides to total lipids ratio in medium LDL	Lipoprotein particles and their constituents	Nightingale Health	Liver_CHLPCTD	Liver	Choline Phosphate Cytididyltransferase	Glycerides and phospholipids metabolism	-0.0462603	0.0021388	5.43e-19	7.93e-17	-0.0470393	0.00220269	3.9e-57	6.96e-57
HDL_CE_pct ~ Liver_EX_pcholet_hse_bc	HDL_CE_pct	Cholesteryl esters to total lipids ratio in HDL	Lipoprotein particles and their constituents	Nightingale Health	Liver_EX_pcholet_hse_bc	Liver	Exchange of 1-Eicosatrienoylglycerophosphocholine (Delta 11, 14, 17) (from[e] toblood)	Glycerides and phospholipids metabolism	0.0514651	0.00264841	9.26e-23	1.72e-20	0.0469575	0.00220175	1.08e-56	1.92e-56
HDL_CE_pct ~ Liver_LCAT6e	HDL_CE_pct	Cholesteryl esters to total lipids ratio in HDL	Lipoprotein particles and their constituents	Nightingale Health	Liver_LCAT6e	Liver	Lecithin-Cholesterol Acyltransferase, Formation of 1-Eicosatrienoylglycerophosphocholine (Delta 11, 14, 17)	Steroid metabolism	0.0514651	0.00264841	9.26e-23	1.72e-20	0.0469575	0.00220175	1.08e-56	1.92e-56
HDL_CE_pct ~ Liver_LCAT14e	HDL_CE_pct	Cholesteryl esters to total lipids ratio in HDL	Lipoprotein particles and their constituents	Nightingale Health	Liver_LCAT14e	Liver	Lecithin-Cholesterol Acyltransferase, Formation of 1-Palmitoylglycerophosphocholine	Steroid metabolism	0.0514669	0.00264859	9.22e-23	1.71e-20	0.0469575	0.00220175	1.08e-56	1.92e-56
HDL_CE_pct ~ Liver_EX_pcholpalm_hse_bc	HDL_CE_pct	Cholesteryl esters to total lipids ratio in HDL	Lipoprotein particles and their constituents	Nightingale Health	Liver_EX_pcholpalm_hse_bc	Liver	Exchange of 1-Palmitoylglycerophosphocholine (from[e] toblood)	Steroid metabolism	0.0514669	0.00264859	9.22e-23	1.71e-20	0.0469575	0.00220175	1.08e-56	1.92e-56
HDL_CE_pct ~ Liver_EX_pcholole_hse_bc	HDL_CE_pct	Cholesteryl esters to total lipids ratio in HDL	Lipoprotein particles and their constituents	Nightingale Health	Liver_EX_pcholole_hse_bc	Liver	Exchange of 1-Oleoylglycerophosphocholine (Delta 9) (from[e] toblood)	Steroid metabolism	0.051467	0.00264861	9.22e-23	1.71e-20	0.0469575	0.00220175	1.08e-56	1.92e-56
HDL_CE_pct ~ Liver_LCAT11e	HDL_CE_pct	Cholesteryl esters to total lipids ratio in HDL	Lipoprotein particles and their constituents	Nightingale Health	Liver_LCAT11e	Liver	Lecithin-Cholesterol Acyltransferase, Formation of 1-Oleoylglycerophosphocholine (Delta 9)	Steroid metabolism	0.051467	0.00264861	9.22e-23	1.71e-20	0.0469575	0.00220175	1.08e-56	1.92e-56
HDL_CE_pct ~ Liver_LCAT13e	HDL_CE_pct	Cholesteryl esters to total lipids ratio in HDL	Lipoprotein particles and their constituents	Nightingale Health	Liver_LCAT13e	Liver	Lecithin-Cholesterol Acyltransferase, Formation of 1-Palmitoleoylglycerophosphocholine (Delta 9)	Steroid metabolism	0.051467	0.0026486	9.22e-23	1.71e-20	0.0469575	0.00220175	1.08e-56	1.92e-56
HDL_CE_pct ~ Liver_EX_pcholpalme_hse_bc	HDL_CE_pct	Cholesteryl esters to total lipids ratio in HDL	Lipoprotein particles and their constituents	Nightingale Health	Liver_EX_pcholpalme_hse_bc	Liver	Exchange of 1-Palmitoleoylglycerophosphocholine (Delta 9) (from[e] toblood)	Steroid metabolism	0.051467	0.0026486	9.22e-23	1.71e-20	0.0469575	0.00220175	1.08e-56	1.92e-56
HDL_CE_pct ~ Liver_EX_pcholeic_hse_bc	HDL_CE_pct	Cholesteryl esters to total lipids ratio in HDL	Lipoprotein particles and their constituents	Nightingale Health	Liver_EX_pcholeic_hse_bc	Liver	Exchange of 1-Eicosadienoylglycerophosphocholine (Delta 11, 14) (from[e] toblood)	Glycerides and phospholipids metabolism	0.0514639	0.00264829	9.28e-23	1.72e-20	0.0469574	0.00220175	1.08e-56	1.92e-56
HDL_CE_pct ~ Liver_LCAT5e	HDL_CE_pct	Cholesteryl esters to total lipids ratio in HDL	Lipoprotein particles and their constituents	Nightingale Health	Liver_LCAT5e	Liver	Lecithin-Cholesterol Acyltransferase, Formation of 1-Eicosadienoylglycerophosphocholine (Delta 11, 14)	Steroid metabolism	0.0514639	0.00264829	9.28e-23	1.72e-20	0.0469574	0.00220175	1.08e-56	1.92e-56
HDL_CE_pct ~ Liver_EX_pcholmyr_hse_bc	HDL_CE_pct	Cholesteryl esters to total lipids ratio in HDL	Lipoprotein particles and their constituents	Nightingale Health	Liver_EX_pcholmyr_hse_bc	Liver	Exchange of 1-Myristoylglycerophosphocholine (from[e] toblood)	Steroid metabolism	0.0514676	0.00264866	9.21e-23	1.71e-20	0.0469574	0.00220174	1.08e-56	1.92e-56
HDL_CE_pct ~ Liver_LCAT10e	HDL_CE_pct	Cholesteryl esters to total lipids ratio in HDL	Lipoprotein particles and their constituents	Nightingale Health	Liver_LCAT10e	Liver	Lecithin-Cholesterol Acyltransferase, Formation of 1-Myristoylglycerophosphocholine	Steroid metabolism	0.0514676	0.00264866	9.21e-23	1.71e-20	0.0469574	0.00220174	1.08e-56	1.92e-56
HDL_CE_pct ~ Liver_LCAT22e	HDL_CE_pct	Cholesteryl esters to total lipids ratio in HDL	Lipoprotein particles and their constituents	Nightingale Health	Liver_LCAT22e	Liver	Lecithin-Cholesterol Acyltransferase, Formation of 2-Stearoylglycerophosphocholine	Steroid metabolism	0.0514674	0.00264865	9.21e-23	1.71e-20	0.0469574	0.00220174	1.08e-56	1.92e-56
HDL_CE_pct ~ Liver_EX_pchol2ste_hse_bc	HDL_CE_pct	Cholesteryl esters to total lipids ratio in HDL	Lipoprotein particles and their constituents	Nightingale Health	Liver_EX_pchol2ste_hse_bc	Liver	Exchange of 2-Stearoylglycerophosphocholine (from[e] toblood)	Steroid metabolism	0.0514674	0.00264865	9.21e-23	1.71e-20	0.0469574	0.00220174	1.08e-56	1.92e-56
HDL_CE_pct ~ Liver_LCAT7e	HDL_CE_pct	Cholesteryl esters to total lipids ratio in HDL	Lipoprotein particles and their constituents	Nightingale Health	Liver_LCAT7e	Liver	Lecithin-Cholesterol Acyltransferase, Formation of 1-Heptadecanoylglycerophosphocholine	Steroid metabolism	0.0514628	0.00264817	9.3e-23	1.72e-20	0.0469573	0.00220173	1.09e-56	1.92e-56
HDL_CE_pct ~ Liver_EX_pcholhep_hse_bc	HDL_CE_pct	Cholesteryl esters to total lipids ratio in HDL	Lipoprotein particles and their constituents	Nightingale Health	Liver_EX_pcholhep_hse_bc	Liver	Exchange of 1-Heptadecanoylglycerophosphocholine (from[e] toblood)	Glycerides and phospholipids metabolism	0.0514628	0.00264817	9.3e-23	1.72e-20	0.0469573	0.00220173	1.09e-56	1.92e-56
HDL_CE_pct ~ Liver_EX_pcholdoc_hse_bc	HDL_CE_pct	Cholesteryl esters to total lipids ratio in HDL	Lipoprotein particles and their constituents	Nightingale Health	Liver_EX_pcholdoc_hse_bc	Liver	Exchange of 1-Docosahexaenoylglycerophosphocholine (from[e] toblood)	Steroid metabolism	0.0514625	0.00264815	9.3e-23	1.72e-20	0.0469572	0.00220173	1.09e-56	1.92e-56
HDL_CE_pct ~ Liver_LCAT57e	HDL_CE_pct	Cholesteryl esters to total lipids ratio in HDL	Lipoprotein particles and their constituents	Nightingale Health	Liver_LCAT57e	Liver	Lecithin-Cholesterol Acyltransferase, Formation of 1-Docosahexaenoylglycerophosphocholine	Steroid metabolism	0.0514625	0.00264815	9.3e-23	1.72e-20	0.0469572	0.00220173	1.09e-56	1.92e-56
HDL_CE_pct ~ Liver_EX_pchollinl_hse_bc	HDL_CE_pct	Cholesteryl esters to total lipids ratio in HDL	Lipoprotein particles and their constituents	Nightingale Health	Liver_EX_pchollinl_hse_bc	Liver	Exchange of 1-Linoleoylglycerophosphocholine (Delta 9, 12) (from[e] toblood)	Steroid metabolism	0.0514571	0.00264759	9.4e-23	1.74e-20	0.0469563	0.00220165	1.09e-56	1.93e-56
HDL_CE_pct ~ Liver_LCAT8e	HDL_CE_pct	Cholesteryl esters to total lipids ratio in HDL	Lipoprotein particles and their constituents	Nightingale Health	Liver_LCAT8e	Liver	Lecithin-Cholesterol Acyltransferase, Formation of 1-Linoleoylglycerophosphocholine (Delta 9, 12)	Steroid metabolism	0.0514571	0.00264759	9.4e-23	1.74e-20	0.0469563	0.00220165	1.09e-56	1.93e-56
HDL_CE_pct ~ Liver_LCAT2e	HDL_CE_pct	Cholesteryl esters to total lipids ratio in HDL	Lipoprotein particles and their constituents	Nightingale Health	Liver_LCAT2e	Liver	Lecithin-Cholesterol Acyltransferase, Formation of 1-Arachidonoylglycerophosphocholine	Steroid metabolism	0.0514569	0.00264757	9.4e-23	1.74e-20	0.0469563	0.00220165	1.09e-56	1.93e-56
HDL_CE_pct ~ Liver_EX_pcholar_hse_bc	HDL_CE_pct	Cholesteryl esters to total lipids ratio in HDL	Lipoprotein particles and their constituents	Nightingale Health	Liver_EX_pcholar_hse_bc	Liver	Exchange of 1-Arachidonoyl-Glycero-3-Phosphocholine (from[e] toblood)	Steroid metabolism	0.0514569	0.00264757	9.4e-23	1.74e-20	0.0469563	0.00220165	1.09e-56	1.93e-56
HDL_CE_pct ~ Liver_LCAT15e	HDL_CE_pct	Cholesteryl esters to total lipids ratio in HDL	Lipoprotein particles and their constituents	Nightingale Health	Liver_LCAT15e	Liver	Lecithin-Cholesterol Acyltransferase, Formation of 1-Stearoylglycerophosphocholine	Steroid metabolism	0.0514391	0.00264576	9.72e-23	1.8e-20	0.0469521	0.00220126	1.11e-56	1.98e-56
HDL_CE_pct ~ Liver_EX_pcholste_hse_bc	HDL_CE_pct	Cholesteryl esters to total lipids ratio in HDL	Lipoprotein particles and their constituents	Nightingale Health	Liver_EX_pcholste_hse_bc	Liver	Exchange of 1-Stearoylglycerophosphocholine (from[e] toblood)	Steroid metabolism	0.0514391	0.00264576	9.72e-23	1.8e-20	0.0469521	0.00220126	1.11e-56	1.98e-56
HDL_CE ~ Liver_PETHCT	HDL_CE	Cholesteryl esters in HDL	Lipoprotein particles and their constituents	Nightingale Health	Liver_PETHCT	Liver	Phosphoethanolamine Cytidyltransferase	Glycerides and phospholipids metabolism	-0.0362619	0.00131545	4.57e-12	3.96e-10	-0.0468257	0.00219923	5.76e-57	1.03e-56
HDL_CE ~ Liver_CEPTE	HDL_CE	Cholesteryl esters in HDL	Lipoprotein particles and their constituents	Nightingale Health	Liver_CEPTE	Liver	Ethanolamine Phosphotransferase	Glycerides and phospholipids metabolism	-0.0362619	0.00131545	4.57e-12	3.96e-10	-0.0468257	0.00219923	5.76e-57	1.03e-56
L_HDL_PL ~ Liver_LRAT2	L_HDL_PL	Phospholipids in large HDL	Lipoprotein particles and their constituents	Nightingale Health	Liver_LRAT2	Liver	Lecithin Retinol Acyltransferase (9-Cis)	Vitamin A metabolism	0.0385186	0.00148425	1.73e-13	1.66e-11	0.0468077	0.00219895	1.45e-57	2.6e-57
L_HDL_PL ~ Liver_RETH1	L_HDL_PL	Phospholipids in large HDL	Lipoprotein particles and their constituents	Nightingale Health	Liver_RETH1	Liver	Retinyl Ester Hydrolase (9-Cis)	Vitamin A metabolism	0.0385186	0.00148425	1.73e-13	1.66e-11	0.0468077	0.00219895	1.45e-57	2.6e-57
HDL_FC ~ Liver_LCAT31e	HDL_FC	Free cholesterol in HDL	Lipoprotein particles and their constituents	Nightingale Health	Liver_LCAT31e	Liver	Lecithin-Cholesterol Acyltransferase, Formation of 1-Octadeca-Trienoylglycerophosphocholine (Delta 6, 9, 12)	Steroid metabolism	-0.0298758	0.000894051	1.18e-08	7.6e-07	-0.0467801	0.00219826	6.83e-57	1.22e-56
HDL_FC ~ Liver_EX_pcholn1836_hse_bc	HDL_FC	Free cholesterol in HDL	Lipoprotein particles and their constituents	Nightingale Health	Liver_EX_pcholn1836_hse_bc	Liver	Exchange of 1-Octadeca-Trienoylglycerophosphocholine, Sn1-Lpc (18:3, Delta 6, 9, 12) (from[e] toblood)	Steroid metabolism	-0.0298758	0.000894051	1.18e-08	7.6e-07	-0.0467801	0.00219826	6.83e-57	1.22e-56
M_VLDL_PL_pct ~ Liver_LPCHOLt	M_VLDL_PL_pct	Phospholipids to total lipids ratio in medium VLDL	Lipoprotein particles and their constituents	Nightingale Health	Liver_LPCHOLt	Liver	Lysophosphatidylcholine Transport	Glycerides and phospholipids metabolism	0.0378719	0.00143491	2.88e-13	2.72e-11	0.0468333	0.00219812	4.86e-57	8.66e-57
M_HDL_TG_pct ~ Liver_EX_pcholn205_hse_bc	M_HDL_TG_pct	Triglycerides to total lipids ratio in medium HDL	Lipoprotein particles and their constituents	Nightingale Health	Liver_EX_pcholn205_hse_bc	Liver	Exchange of 1-Eicosapentenoylglycerophosphocholine (Delta 5, 8, 11, 14, 17), Sn1-Lpc (20:5) (from[e] toblood)	Steroid metabolism	-0.0306074	0.000936677	3.63e-09	2.45e-07	-0.0469001	0.00219768	6.37e-57	1.13e-56
M_HDL_TG_pct ~ Liver_LCAT35e	M_HDL_TG_pct	Triglycerides to total lipids ratio in medium HDL	Lipoprotein particles and their constituents	Nightingale Health	Liver_LCAT35e	Liver	Lecithin-Cholesterol Acyltransferase, Formation of 1-Eicosapentenoylglycerophosphocholine (Delta 5, 8, 11, 14, 17)	Steroid metabolism	-0.0306074	0.000936677	3.63e-09	2.45e-07	-0.0469001	0.00219768	6.37e-57	1.13e-56
IDL_TG ~ Liver_r1467	IDL_TG	Triglycerides in IDL	Lipoprotein particles and their constituents	Nightingale Health	Liver_r1467	Liver	Postulated Transport Reaction	Fatty acid metabolism	-0.0432021	0.0018662	7.67e-17	9.54e-15	-0.0469792	0.00219765	3.85e-57	6.86e-57
VLDL_TG_pct ~ Liver_PCt	VLDL_TG_pct	Triglycerides to total lipids ratio in VLDL	Lipoprotein particles and their constituents	Nightingale Health	Liver_PCt	Liver	Phosphatidylcholine Transporter	Glycerides and phospholipids metabolism	0.0364485	0.00133216	1.43e-10	1.09e-08	0.0468378	0.0021976	1.39e-56	2.46e-56
HDL_CE_pct ~ Liver_LCAT21e	HDL_CE_pct	Cholesteryl esters to total lipids ratio in HDL	Lipoprotein particles and their constituents	Nightingale Health	Liver_LCAT21e	Liver	Lecithin-Cholesterol Acyltransferase, Formation of 2-Palmitoylglycerophosphocholine	Steroid metabolism	0.051325	0.00263412	1.2e-22	2.22e-20	0.046909	0.00219729	1.4e-56	2.48e-56
HDL_CE_pct ~ Liver_EX_pchol2palm_hse_bc	HDL_CE_pct	Cholesteryl esters to total lipids ratio in HDL	Lipoprotein particles and their constituents	Nightingale Health	Liver_EX_pchol2palm_hse_bc	Liver	Exchange of 2-Palmitoylglycerophosphocholine (from[e] toblood)	Steroid metabolism	0.051325	0.00263412	1.2e-22	2.22e-20	0.046909	0.00219729	1.4e-56	2.48e-56
HDL_C ~ Liver_r0186	HDL_C	Total cholesterol in HDL	Lipoprotein particles and their constituents	Nightingale Health	Liver_r0186	Liver	Ethanolamine-Phosphate Phospho-Lyase (Deaminating)	Glycerides and phospholipids metabolism	0.0349196	0.00121973	2.71e-11	2.19e-09	0.0468114	0.00219681	8.7e-57	1.55e-56
L_HDL_C ~ Liver_EX_vacce_bc	L_HDL_C	Total cholesterol in large HDL	Lipoprotein particles and their constituents	Nightingale Health	Liver_EX_vacce_bc	Liver	Exchange of Vaccenic Acid (from[e] toblood)	Fatty acid metabolism	0.0469753	0.00220542	2.64e-19	3.94e-17	0.0467158	0.00219623	1.69e-57	3.03e-57
L_HDL_C ~ Liver_OCT11EFATP	L_HDL_C	Total cholesterol in large HDL	Lipoprotein particles and their constituents	Nightingale Health	Liver_OCT11EFATP	Liver	Uptake of Vaccenic Acid	Fatty acid metabolism	0.0469753	0.00220542	2.64e-19	3.94e-17	0.0467158	0.00219623	1.69e-57	3.03e-57
M_LDL_TG_pct ~ Liver_DESAT18_4	M_LDL_TG_pct	Triglycerides to total lipids ratio in medium LDL	Lipoprotein particles and their constituents	Nightingale Health	Liver_DESAT18_4	Liver	DESAT18_4	Fatty acid metabolism	0.0422468	0.00178262	4.39e-16	5.13e-14	0.0469764	0.00219493	6.12e-57	1.09e-56
S_LDL_TG_pct ~ Liver_EX_pcholn19_hse_bc	S_LDL_TG_pct	Triglycerides to total lipids ratio in small LDL	Lipoprotein particles and their constituents	Nightingale Health	Liver_EX_pcholn19_hse_bc	Liver	Exchange of 1-NoNADecanoylglycerophosphocholine, Sn1-Lpc (19:0) (from[e] toblood)	Steroid metabolism	-0.0576897	0.00332746	1.13e-28	3.01e-26	-0.0469178	0.00219468	4.98e-57	8.89e-57
S_LDL_TG_pct ~ Liver_LCAT32e	S_LDL_TG_pct	Triglycerides to total lipids ratio in small LDL	Lipoprotein particles and their constituents	Nightingale Health	Liver_LCAT32e	Liver	Lecithin-Cholesterol Acyltransferase, Formation of 1-NoNADecanoylglycerophosphocholine	Steroid metabolism	-0.0576897	0.00332746	1.13e-28	3.01e-26	-0.0469178	0.00219468	4.98e-57	8.89e-57
VLDL_size ~ Liver_EX_hdceae_bc	VLDL_size	Mean diameter for VLDL particles	Lipoprotein particles and their constituents	Nightingale Health	Liver_EX_hdceae_bc	Liver	Exchange of Hexadecenoate (N-C16:1) (from[e] toblood)	Fatty acid metabolism	-0.030608	0.00093685	3.5e-09	2.37e-07	-0.0467736	0.00219466	1.47e-57	2.63e-57
L_LDL_PL_pct ~ Liver_GBA2e	L_LDL_PL_pct	Phospholipids to total lipids ratio in large LDL	Lipoprotein particles and their constituents	Nightingale Health	Liver_GBA2e	Liver	Beta-Glucosidase, Plasma Membrane (Gba2)	Glycerides and phospholipids metabolism	-0.0332182	0.0011034	1.5e-10	1.13e-08	-0.0468511	0.00219391	9.13e-57	1.62e-56
LDL_TG_pct ~ Liver_FAS180COA	LDL_TG_pct	Triglycerides to total lipids ratio in LDL	Lipoprotein particles and their constituents	Nightingale Health	Liver_FAS180COA	Liver	FAS180COA	Fatty acid metabolism	0.0416017	0.00173063	1.19e-15	1.34e-13	0.0469273	0.00219365	9.61e-57	1.71e-56
S_LDL_TG ~ Liver_EX_ocdcae_bc	S_LDL_TG	Triglycerides in small LDL	Lipoprotein particles and their constituents	Nightingale Health	Liver_EX_ocdcae_bc	Liver	Exchange of Octadecanoate (N-C18:0) (from[e] toblood)	Fatty acid metabolism	0.0701262	0.0049139	1.46e-41	7.41e-39	0.0468981	0.00219292	2.66e-57	4.75e-57
M_VLDL_FC_pct ~ Liver_LPS	M_VLDL_FC_pct	Free cholesterol to total lipids ratio in medium VLDL	Lipoprotein particles and their constituents	Nightingale Health	Liver_LPS	Liver	Lipase	Glycerides and phospholipids metabolism	-0.0775529	0.00601449	1.16e-50	8.66e-48	-0.0467748	0.00219214	6.69e-57	1.19e-56
M_VLDL_FC_pct ~ Liver_TAGt	M_VLDL_FC_pct	Free cholesterol to total lipids ratio in medium VLDL	Lipoprotein particles and their constituents	Nightingale Health	Liver_TAGt	Liver	Triacylglycerol Transport	Glycerides and phospholipids metabolism	-0.0775529	0.00601448	1.16e-50	8.66e-48	-0.0467748	0.00219214	6.69e-57	1.19e-56
M_VLDL_FC_pct ~ Liver_EX_tag_hse_bc	M_VLDL_FC_pct	Free cholesterol to total lipids ratio in medium VLDL	Lipoprotein particles and their constituents	Nightingale Health	Liver_EX_tag_hse_bc	Liver	Exchange of Triacylglycerol (Homo Sapiens) (from[e] toblood)	Glycerides and phospholipids metabolism	-0.0775529	0.00601448	1.16e-50	8.66e-48	-0.0467748	0.00219214	6.69e-57	1.19e-56
L_LDL_TG_pct ~ Liver_FAS180COA	L_LDL_TG_pct	Triglycerides to total lipids ratio in large LDL	Lipoprotein particles and their constituents	Nightingale Health	Liver_FAS180COA	Liver	FAS180COA	Fatty acid metabolism	0.0394654	0.00155725	2.7e-14	2.75e-12	0.0468969	0.00219153	1.09e-56	1.93e-56
Total_FC ~ Liver_EX_ttdcae_bc	Total_FC	Free cholesterol	Lipoprotein particles and their constituents	Nightingale Health	Liver_EX_ttdcae_bc	Liver	Exchange of Tetradecanoate (N-C14:0) (from[e] toblood)	Fatty acid metabolism	0.0564632	0.00319167	1.43e-22	2.63e-20	0.0468018	0.002191	2.09e-56	3.69e-56
S_HDL_TG_pct ~ Liver_EX_ps_hse_bc	S_HDL_TG_pct	Triglycerides to total lipids ratio in small HDL	Lipoprotein particles and their constituents	Nightingale Health	Liver_EX_ps_hse_bc	Liver	Exchange of Phosphatidylserine (Homo Sapiens) (from[e] toblood)	Glycerides and phospholipids metabolism	0.0516557	0.00266813	2.09e-23	4.06e-21	0.0468373	0.00219098	9.5e-57	1.69e-56
M_LDL_TG_pct ~ Liver_EX_pcholn24_hse_bc	M_LDL_TG_pct	Triglycerides to total lipids ratio in medium LDL	Lipoprotein particles and their constituents	Nightingale Health	Liver_EX_pcholn24_hse_bc	Liver	Exchange of 1-Lignocericylglycerophosphocholine (24:0), Lysopc A C24 (from[e] toblood)	Steroid metabolism	-0.0451083	0.00203507	3.81e-18	5.25e-16	-0.0468613	0.00218829	8.99e-57	1.6e-56
M_LDL_TG_pct ~ Liver_LCAT50e	M_LDL_TG_pct	Triglycerides to total lipids ratio in medium LDL	Lipoprotein particles and their constituents	Nightingale Health	Liver_LCAT50e	Liver	Lecithin-Cholesterol Acyltransferase, Formation of 1-1-Lignocericylglycerophosphocholine (24:0)	Steroid metabolism	-0.0451083	0.00203507	3.81e-18	5.25e-16	-0.0468613	0.00218829	8.99e-57	1.6e-56
HDL_CE_pct ~ Liver_EX_pcholn183_hse_bc	HDL_CE_pct	Cholesteryl esters to total lipids ratio in HDL	Lipoprotein particles and their constituents	Nightingale Health	Liver_EX_pcholn183_hse_bc	Liver	Exchange of 1-Octadeca-Trienoylglycerophosphocholine, Sn1-Lpc (18:3, Delta 9, 12, 15) (from[e] toblood)	Steroid metabolism	0.0510965	0.00261089	1.85e-22	3.37e-20	0.0467891	0.00218617	2.65e-56	4.69e-56
HDL_CE_pct ~ Liver_LCAT30e	HDL_CE_pct	Cholesteryl esters to total lipids ratio in HDL	Lipoprotein particles and their constituents	Nightingale Health	Liver_LCAT30e	Liver	Lecithin-Cholesterol Acyltransferase, Formation of 1-Octadeca-Trienoylglycerophosphocholine	Steroid metabolism	0.0510965	0.00261089	1.85e-22	3.37e-20	0.0467891	0.00218617	2.65e-56	4.69e-56
IDL_FC ~ Liver_EX_ttdcae_bc	IDL_FC	Free cholesterol in IDL	Lipoprotein particles and their constituents	Nightingale Health	Liver_EX_ttdcae_bc	Liver	Exchange of Tetradecanoate (N-C14:0) (from[e] toblood)	Fatty acid metabolism	0.0413158	0.00170709	1.54e-15	1.73e-13	0.0467391	0.00218532	1.01e-56	1.8e-56
HDL_L ~ Liver_EX_pcholn261_hse_bc	HDL_L	Total lipids in HDL	Lipoprotein particles and their constituents	Nightingale Health	Liver_EX_pcholn261_hse_bc	Liver	Exchange of Lysopc A C26:1 (Delta 5) (from[e] toblood)	Steroid metabolism	-0.0321885	0.00103777	8.03e-10	5.71e-08	-0.046667	0.00218493	2.85e-56	5.03e-56
HDL_L ~ Liver_LCAT51e	HDL_L	Total lipids in HDL	Lipoprotein particles and their constituents	Nightingale Health	Liver_LCAT51e	Liver	Lecithin-Cholesterol Acyltransferase, Formation of Lysopc A C26:1 (Delta 5)	Steroid metabolism	-0.0321885	0.00103777	8.03e-10	5.71e-08	-0.046667	0.00218493	2.85e-56	5.03e-56
L_HDL_L ~ Liver_LRAT2	L_HDL_L	Total lipids in large HDL	Lipoprotein particles and their constituents	Nightingale Health	Liver_LRAT2	Liver	Lecithin Retinol Acyltransferase (9-Cis)	Vitamin A metabolism	0.0424849	0.00180562	4.4e-16	5.13e-14	0.0466166	0.00218422	5.93e-57	1.06e-56
L_HDL_L ~ Liver_RETH1	L_HDL_L	Total lipids in large HDL	Lipoprotein particles and their constituents	Nightingale Health	Liver_RETH1	Liver	Retinyl Ester Hydrolase (9-Cis)	Vitamin A metabolism	0.0424849	0.00180562	4.4e-16	5.13e-14	0.0466166	0.00218422	5.93e-57	1.06e-56
M_VLDL_PL_pct ~ Liver_SPHMYLN_HsATPte	M_VLDL_PL_pct	Phospholipids to total lipids ratio in medium VLDL	Lipoprotein particles and their constituents	Nightingale Health	Liver_SPHMYLN_HsATPte	Liver	Extracellular Transport of Sphingomyeline, Active Transport	Glycerides and phospholipids metabolism	0.0327097	0.00107017	2.91e-10	2.14e-08	0.0467026	0.00218406	1.1e-56	1.94e-56
S_VLDL_L ~ Liver_XOLEST2te	S_VLDL_L	Total lipids in small VLDL	Lipoprotein particles and their constituents	Nightingale Health	Liver_XOLEST2te	Liver	Cholesterol Ester Transporter	Steroid metabolism	-0.0301632	0.00091011	5.89e-09	3.91e-07	-0.0467546	0.0021839	9.49e-57	1.69e-56
S_VLDL_L ~ Liver_EX_xolest2_hsbdL_bd	S_VLDL_L	Total lipids in small VLDL	Lipoprotein particles and their constituents	Nightingale Health	Liver_EX_xolest2_hsbdL_bd	Liver	Exchange of Cholesterol Ester (from FullR2) (Liver)	Steroid metabolism	-0.0301631	0.000910106	5.89e-09	3.91e-07	-0.0467545	0.00218388	9.5e-57	1.69e-56
S_VLDL_L ~ Liver_XOLEST2tebdL	S_VLDL_L	Total lipids in small VLDL	Lipoprotein particles and their constituents	Nightingale Health	Liver_XOLEST2tebdL	Liver	Cholesterol Ester Transporter (Liver)	Steroid metabolism	-0.0301631	0.000910106	5.89e-09	3.91e-07	-0.0467545	0.00218388	9.5e-57	1.69e-56
S_LDL_TG_pct ~ Liver_SMS	S_LDL_TG_pct	Triglycerides to total lipids ratio in small LDL	Lipoprotein particles and their constituents	Nightingale Health	Liver_SMS	Liver	Sphingomyelin Synthase (Homo Sapiens)	Glycerides and phospholipids metabolism	0.0555527	0.00308728	1.02e-26	2.43e-24	0.0468288	0.00218387	9.33e-57	1.66e-56
L_VLDL_C_pct ~ Liver_EX_xolest181_hse_bc	L_VLDL_C_pct	Total cholesterol to total lipids ratio in large VLDL	Lipoprotein particles and their constituents	Nightingale Health	Liver_EX_xolest181_hse_bc	Liver	Exchange of 1-Vaccenoyl-Cholesterol, Cholesterol-Ester (18:1, Delta 11) (from[e] toblood)	Steroid metabolism	-0.0374518	0.00140269	1.05e-11	8.78e-10	-0.0466514	0.00218386	3.76e-57	6.71e-57
L_VLDL_C_pct ~ Liver_LCAT25e	L_VLDL_C_pct	Total cholesterol to total lipids ratio in large VLDL	Lipoprotein particles and their constituents	Nightingale Health	Liver_LCAT25e	Liver	Lecithin-Cholesterol Acyltransferase, Formation of Cholesterol-Ester (18:1)	Steroid metabolism	-0.0374518	0.00140269	1.05e-11	8.78e-10	-0.0466514	0.00218386	3.76e-57	6.71e-57
L_VLDL_C_pct ~ Liver_EX_xolest183_hse_bc	L_VLDL_C_pct	Total cholesterol to total lipids ratio in large VLDL	Lipoprotein particles and their constituents	Nightingale Health	Liver_EX_xolest183_hse_bc	Liver	Exchange of 1-Gamma-Linolenoyl-Cholesterol, Cholesterol-Ester (18:3, Delta 6, 9, 12) (from[e] toblood)	Steroid metabolism	-0.0374549	0.00140292	1.04e-11	8.74e-10	-0.046651	0.00218381	3.77e-57	6.73e-57
L_VLDL_C_pct ~ Liver_LCAT23e	L_VLDL_C_pct	Total cholesterol to total lipids ratio in large VLDL	Lipoprotein particles and their constituents	Nightingale Health	Liver_LCAT23e	Liver	Lecithin-Cholesterol Acyltransferase, Formation of Cholesterol-Ester (18:3)	Steroid metabolism	-0.0374549	0.00140292	1.04e-11	8.74e-10	-0.046651	0.00218381	3.77e-57	6.73e-57
S_HDL_TG_pct ~ Liver_DESAT18_6	S_HDL_TG_pct	Triglycerides to total lipids ratio in small HDL	Lipoprotein particles and their constituents	Nightingale Health	Liver_DESAT18_6	Liver	Fatty Acyl Coenzyme A Desaturase (N-C18:1CoA -> N-C18:2CoA)	Fatty acid metabolism	-0.0474903	0.00225552	4.97e-20	7.75e-18	-0.0467757	0.0021838	1.44e-56	2.55e-56
L_VLDL_C_pct ~ Liver_EX_xolest204_hse_bc	L_VLDL_C_pct	Total cholesterol to total lipids ratio in large VLDL	Lipoprotein particles and their constituents	Nightingale Health	Liver_EX_xolest204_hse_bc	Liver	Exchange of Cholesteryl Arachidonate, Cholesterol-Ester (20:4, Delta 5, 8, 11, 14) (from[e] toblood)	Steroid metabolism	-0.0374586	0.0014032	1.04e-11	8.71e-10	-0.0466504	0.00218376	3.78e-57	6.74e-57
L_VLDL_C_pct ~ Liver_LCAT27e	L_VLDL_C_pct	Total cholesterol to total lipids ratio in large VLDL	Lipoprotein particles and their constituents	Nightingale Health	Liver_LCAT27e	Liver	Lecithin-Cholesterol Acyltransferase, Formation of Cholesterol-Ester (20:4)	Steroid metabolism	-0.0374586	0.0014032	1.04e-11	8.71e-10	-0.0466504	0.00218376	3.78e-57	6.74e-57
L_HDL_C ~ Liver_EX_pcholn281_hse_bc	L_HDL_C	Total cholesterol in large HDL	Lipoprotein particles and their constituents	Nightingale Health	Liver_EX_pcholn281_hse_bc	Liver	Exchange of Lysopc A C28:1 (Delta 5) (from[e] toblood)	Steroid metabolism	-0.040853	0.00166984	5.49e-15	5.92e-13	-0.0465842	0.00218373	3.52e-57	6.28e-57
L_HDL_C ~ Liver_LCAT52e	L_HDL_C	Total cholesterol in large HDL	Lipoprotein particles and their constituents	Nightingale Health	Liver_LCAT52e	Liver	Lecithin-Cholesterol Acyltransferase, Formation of Lysopc A C28:1 (Delta 5)	Steroid metabolism	-0.040853	0.00166984	5.49e-15	5.92e-13	-0.0465842	0.00218373	3.52e-57	6.28e-57
M_LDL_TG ~ Liver_RETH2	M_LDL_TG	Triglycerides in medium LDL	Lipoprotein particles and their constituents	Nightingale Health	Liver_RETH2	Liver	Retinyl Ester Hydrolase (11-Cis)	Vitamin A metabolism	0.0478533	0.00229146	3.09e-20	4.93e-18	0.0468391	0.00218356	7.24e-57	1.29e-56
LDL_TG_pct ~ Liver_ETHAt	LDL_TG_pct	Triglycerides to total lipids ratio in LDL	Lipoprotein particles and their constituents	Nightingale Health	Liver_ETHAt	Liver	Ethanolamine Transport via Diffusion, Extracellular	Glycerides and phospholipids metabolism	-0.0436627	0.00190839	4.21e-17	5.35e-15	-0.0468031	0.00218321	1.75e-56	3.1e-56
LDL_TG_pct ~ Liver_EX_ethae_bc	LDL_TG_pct	Triglycerides to total lipids ratio in LDL	Lipoprotein particles and their constituents	Nightingale Health	Liver_EX_ethae_bc	Liver		Glycerides and phospholipids metabolism	-0.0436627	0.00190839	4.21e-17	5.35e-15	-0.0468031	0.00218321	1.75e-56	3.1e-56
HDL_CE ~ Liver_EX_pchol_hse_bc	HDL_CE	Cholesteryl esters in HDL	Lipoprotein particles and their constituents	Nightingale Health	Liver_EX_pchol_hse_bc	Liver	Exchange of Phosphatidylcholine (Homo Sapiens) (from[e] toblood)	Glycerides and phospholipids metabolism	0.0382706	0.00146351	2.93e-13	2.77e-11	0.0466398	0.00218199	1.56e-56	2.76e-56
Total_L ~ Liver_EX_pcholmyr_hse_bc	Total_L	Total lipids in lipoprotein particles	Lipoprotein particles and their constituents	Nightingale Health	Liver_EX_pcholmyr_hse_bc	Liver	Exchange of 1-Myristoylglycerophosphocholine (from[e] toblood)	Steroid metabolism	-0.0464656	0.00216341	8.53e-16	9.73e-14	-0.0466799	0.00218184	8.89e-56	1.56e-55
Total_L ~ Liver_LCAT10e	Total_L	Total lipids in lipoprotein particles	Lipoprotein particles and their constituents	Nightingale Health	Liver_LCAT10e	Liver	Lecithin-Cholesterol Acyltransferase, Formation of 1-Myristoylglycerophosphocholine	Steroid metabolism	-0.0464656	0.00216341	8.53e-16	9.73e-14	-0.0466799	0.00218184	8.89e-56	1.56e-55
Total_L ~ Liver_EX_pchol2ste_hse_bc	Total_L	Total lipids in lipoprotein particles	Lipoprotein particles and their constituents	Nightingale Health	Liver_EX_pchol2ste_hse_bc	Liver	Exchange of 2-Stearoylglycerophosphocholine (from[e] toblood)	Steroid metabolism	-0.0464657	0.00216342	8.53e-16	9.73e-14	-0.0466799	0.00218184	8.89e-56	1.56e-55
Total_L ~ Liver_LCAT22e	Total_L	Total lipids in lipoprotein particles	Lipoprotein particles and their constituents	Nightingale Health	Liver_LCAT22e	Liver	Lecithin-Cholesterol Acyltransferase, Formation of 2-Stearoylglycerophosphocholine	Steroid metabolism	-0.0464657	0.00216342	8.53e-16	9.73e-14	-0.0466799	0.00218184	8.89e-56	1.56e-55
Total_L ~ Liver_EX_pcholole_hse_bc	Total_L	Total lipids in lipoprotein particles	Lipoprotein particles and their constituents	Nightingale Health	Liver_EX_pcholole_hse_bc	Liver	Exchange of 1-Oleoylglycerophosphocholine (Delta 9) (from[e] toblood)	Steroid metabolism	-0.0464654	0.00216339	8.53e-16	9.73e-14	-0.0466798	0.00218183	8.9e-56	1.56e-55
Total_L ~ Liver_LCAT11e	Total_L	Total lipids in lipoprotein particles	Lipoprotein particles and their constituents	Nightingale Health	Liver_LCAT11e	Liver	Lecithin-Cholesterol Acyltransferase, Formation of 1-Oleoylglycerophosphocholine (Delta 9)	Steroid metabolism	-0.0464654	0.00216339	8.53e-16	9.73e-14	-0.0466798	0.00218183	8.9e-56	1.56e-55
Total_L ~ Liver_LCAT13e	Total_L	Total lipids in lipoprotein particles	Lipoprotein particles and their constituents	Nightingale Health	Liver_LCAT13e	Liver	Lecithin-Cholesterol Acyltransferase, Formation of 1-Palmitoleoylglycerophosphocholine (Delta 9)	Steroid metabolism	-0.0464654	0.00216339	8.53e-16	9.73e-14	-0.0466798	0.00218183	8.9e-56	1.56e-55
Total_L ~ Liver_EX_pcholpalme_hse_bc	Total_L	Total lipids in lipoprotein particles	Lipoprotein particles and their constituents	Nightingale Health	Liver_EX_pcholpalme_hse_bc	Liver	Exchange of 1-Palmitoleoylglycerophosphocholine (Delta 9) (from[e] toblood)	Steroid metabolism	-0.0464654	0.00216339	8.53e-16	9.73e-14	-0.0466798	0.00218183	8.9e-56	1.56e-55
Total_L ~ Liver_EX_pcholpalm_hse_bc	Total_L	Total lipids in lipoprotein particles	Lipoprotein particles and their constituents	Nightingale Health	Liver_EX_pcholpalm_hse_bc	Liver	Exchange of 1-Palmitoylglycerophosphocholine (from[e] toblood)	Steroid metabolism	-0.0464653	0.00216338	8.53e-16	9.73e-14	-0.0466798	0.00218183	8.9e-56	1.56e-55
Total_L ~ Liver_LCAT14e	Total_L	Total lipids in lipoprotein particles	Lipoprotein particles and their constituents	Nightingale Health	Liver_LCAT14e	Liver	Lecithin-Cholesterol Acyltransferase, Formation of 1-Palmitoylglycerophosphocholine	Steroid metabolism	-0.0464653	0.00216338	8.53e-16	9.73e-14	-0.0466798	0.00218183	8.9e-56	1.56e-55
Total_L ~ Liver_EX_pcholet_hse_bc	Total_L	Total lipids in lipoprotein particles	Lipoprotein particles and their constituents	Nightingale Health	Liver_EX_pcholet_hse_bc	Liver	Exchange of 1-Eicosatrienoylglycerophosphocholine (Delta 11, 14, 17) (from[e] toblood)	Glycerides and phospholipids metabolism	-0.046464	0.00216327	8.55e-16	9.75e-14	-0.0466794	0.00218179	8.92e-56	1.57e-55
Total_L ~ Liver_LCAT6e	Total_L	Total lipids in lipoprotein particles	Lipoprotein particles and their constituents	Nightingale Health	Liver_LCAT6e	Liver	Lecithin-Cholesterol Acyltransferase, Formation of 1-Eicosatrienoylglycerophosphocholine (Delta 11, 14, 17)	Steroid metabolism	-0.046464	0.00216327	8.55e-16	9.75e-14	-0.0466794	0.00218179	8.92e-56	1.57e-55
Total_L ~ Liver_LCAT5e	Total_L	Total lipids in lipoprotein particles	Lipoprotein particles and their constituents	Nightingale Health	Liver_LCAT5e	Liver	Lecithin-Cholesterol Acyltransferase, Formation of 1-Eicosadienoylglycerophosphocholine (Delta 11, 14)	Steroid metabolism	-0.0464634	0.00216322	8.55e-16	9.75e-14	-0.046679	0.00218176	8.93e-56	1.57e-55
Total_L ~ Liver_EX_pcholeic_hse_bc	Total_L	Total lipids in lipoprotein particles	Lipoprotein particles and their constituents	Nightingale Health	Liver_EX_pcholeic_hse_bc	Liver	Exchange of 1-Eicosadienoylglycerophosphocholine (Delta 11, 14) (from[e] toblood)	Glycerides and phospholipids metabolism	-0.0464634	0.00216322	8.55e-16	9.75e-14	-0.046679	0.00218176	8.93e-56	1.57e-55
Total_L ~ Liver_LCAT7e	Total_L	Total lipids in lipoprotein particles	Lipoprotein particles and their constituents	Nightingale Health	Liver_LCAT7e	Liver	Lecithin-Cholesterol Acyltransferase, Formation of 1-Heptadecanoylglycerophosphocholine	Steroid metabolism	-0.0464628	0.00216317	8.56e-16	9.76e-14	-0.0466787	0.00218172	8.95e-56	1.57e-55
Total_L ~ Liver_EX_pcholhep_hse_bc	Total_L	Total lipids in lipoprotein particles	Lipoprotein particles and their constituents	Nightingale Health	Liver_EX_pcholhep_hse_bc	Liver	Exchange of 1-Heptadecanoylglycerophosphocholine (from[e] toblood)	Glycerides and phospholipids metabolism	-0.0464628	0.00216317	8.56e-16	9.76e-14	-0.0466787	0.00218172	8.95e-56	1.57e-55
Total_L ~ Liver_LCAT57e	Total_L	Total lipids in lipoprotein particles	Lipoprotein particles and their constituents	Nightingale Health	Liver_LCAT57e	Liver	Lecithin-Cholesterol Acyltransferase, Formation of 1-Docosahexaenoylglycerophosphocholine	Steroid metabolism	-0.0464627	0.00216316	8.56e-16	9.76e-14	-0.0466786	0.00218172	8.96e-56	1.57e-55
Total_L ~ Liver_EX_pcholdoc_hse_bc	Total_L	Total lipids in lipoprotein particles	Lipoprotein particles and their constituents	Nightingale Health	Liver_EX_pcholdoc_hse_bc	Liver	Exchange of 1-Docosahexaenoylglycerophosphocholine (from[e] toblood)	Steroid metabolism	-0.0464627	0.00216316	8.56e-16	9.76e-14	-0.0466786	0.00218172	8.96e-56	1.57e-55
Total_L ~ Liver_LCAT8e	Total_L	Total lipids in lipoprotein particles	Lipoprotein particles and their constituents	Nightingale Health	Liver_LCAT8e	Liver	Lecithin-Cholesterol Acyltransferase, Formation of 1-Linoleoylglycerophosphocholine (Delta 9, 12)	Steroid metabolism	-0.046461	0.00216302	8.58e-16	9.77e-14	-0.0466766	0.00218154	9.05e-56	1.59e-55
Total_L ~ Liver_EX_pchollinl_hse_bc	Total_L	Total lipids in lipoprotein particles	Lipoprotein particles and their constituents	Nightingale Health	Liver_EX_pchollinl_hse_bc	Liver	Exchange of 1-Linoleoylglycerophosphocholine (Delta 9, 12) (from[e] toblood)	Steroid metabolism	-0.046461	0.00216302	8.58e-16	9.77e-14	-0.0466766	0.00218154	9.05e-56	1.59e-55
Total_L ~ Liver_LCAT2e	Total_L	Total lipids in lipoprotein particles	Lipoprotein particles and their constituents	Nightingale Health	Liver_LCAT2e	Liver	Lecithin-Cholesterol Acyltransferase, Formation of 1-Arachidonoylglycerophosphocholine	Steroid metabolism	-0.046461	0.00216302	8.58e-16	9.77e-14	-0.0466765	0.00218153	9.05e-56	1.59e-55
Total_L ~ Liver_EX_pcholar_hse_bc	Total_L	Total lipids in lipoprotein particles	Lipoprotein particles and their constituents	Nightingale Health	Liver_EX_pcholar_hse_bc	Liver	Exchange of 1-Arachidonoyl-Glycero-3-Phosphocholine (from[e] toblood)	Steroid metabolism	-0.046461	0.00216302	8.58e-16	9.77e-14	-0.0466765	0.00218153	9.05e-56	1.59e-55
Total_L ~ Liver_EX_pcholste_hse_bc	Total_L	Total lipids in lipoprotein particles	Lipoprotein particles and their constituents	Nightingale Health	Liver_EX_pcholste_hse_bc	Liver	Exchange of 1-Stearoylglycerophosphocholine (from[e] toblood)	Steroid metabolism	-0.0464578	0.00216279	8.61e-16	9.81e-14	-0.0466688	0.00218082	9.43e-56	1.65e-55
Total_L ~ Liver_LCAT15e	Total_L	Total lipids in lipoprotein particles	Lipoprotein particles and their constituents	Nightingale Health	Liver_LCAT15e	Liver	Lecithin-Cholesterol Acyltransferase, Formation of 1-Stearoylglycerophosphocholine	Steroid metabolism	-0.0464578	0.00216279	8.61e-16	9.81e-14	-0.0466688	0.00218082	9.43e-56	1.65e-55
L_HDL_FC ~ Liver_RADH2	L_HDL_FC	Free cholesterol in large HDL	Lipoprotein particles and their constituents	Nightingale Health	Liver_RADH2	Liver	Retinal Dehydrogenase (NADPH)	Vitamin A metabolism	0.0361402	0.00130691	4.73e-12	4.09e-10	0.0465825	0.00218064	3.63e-57	6.48e-57
VLDL_size ~ Liver_SPHMYLN_HsATPte	VLDL_size	Mean diameter for VLDL particles	Lipoprotein particles and their constituents	Nightingale Health	Liver_SPHMYLN_HsATPte	Liver	Extracellular Transport of Sphingomyeline, Active Transport	Glycerides and phospholipids metabolism	-0.0359156	0.00128993	4.18e-12	3.63e-10	-0.046617	0.00217986	3.49e-57	6.23e-57
IDL_FC ~ Liver_XOLEST2te	IDL_FC	Free cholesterol in IDL	Lipoprotein particles and their constituents	Nightingale Health	Liver_XOLEST2te	Liver	Cholesterol Ester Transporter	Steroid metabolism	-0.0480447	0.00230856	1.8e-20	2.91e-18	-0.0466723	0.0021785	1.51e-56	2.66e-56
IDL_FC ~ Liver_EX_xolest2_hsbdL_bd	IDL_FC	Free cholesterol in IDL	Lipoprotein particles and their constituents	Nightingale Health	Liver_EX_xolest2_hsbdL_bd	Liver	Exchange of Cholesterol Ester (from FullR2) (Liver)	Steroid metabolism	-0.0480447	0.00230856	1.8e-20	2.91e-18	-0.0466722	0.00217849	1.51e-56	2.67e-56
IDL_FC ~ Liver_XOLEST2tebdL	IDL_FC	Free cholesterol in IDL	Lipoprotein particles and their constituents	Nightingale Health	Liver_XOLEST2tebdL	Liver	Cholesterol Ester Transporter (Liver)	Steroid metabolism	-0.0480447	0.00230856	1.8e-20	2.91e-18	-0.0466722	0.00217849	1.51e-56	2.67e-56
IDL_CE_pct ~ Liver_DESAT18_3	IDL_CE_pct	Cholesterol esters to total lipids ratio in IDL	Lipoprotein particles and their constituents	Nightingale Health	Liver_DESAT18_3	Liver	Stearoyl Coenzyme A Desaturase (N-C18:0CoA -> N-C18:1CoA)	Fatty acid metabolism	-0.0403295	0.00162684	7.14e-15	7.64e-13	-0.0467025	0.00217765	2.29e-56	4.04e-56
L_HDL_L ~ Liver_EX_retne_bc	L_HDL_L	Total lipids in large HDL	Lipoprotein particles and their constituents	Nightingale Health	Liver_EX_retne_bc	Liver	Exchange of Retinoate (from[e] toblood)	Vitamin A metabolism	0.038238	0.00146513	2.48e-13	2.35e-11	0.0465766	0.00217735	8.85e-57	1.57e-56
XS_VLDL_C ~ Liver_FAEL183	XS_VLDL_C	Total cholesterol in very small VLDL	Lipoprotein particles and their constituents	Nightingale Health	Liver_FAEL183	Liver	Fatty-Acyl Coenzyme A Elongation (N-C18:3CoA)	Fatty acid metabolism	0.0606131	0.00367378	1.23e-31	3.76e-29	0.0466498	0.00217706	8.45e-57	1.5e-56
XS_VLDL_C ~ Liver_DESAT20_1	XS_VLDL_C	Total cholesterol in very small VLDL	Lipoprotein particles and their constituents	Nightingale Health	Liver_DESAT20_1	Liver	Fatty Acyl Coenzyme A Desaturase (N-C20:3CoA -> N-C20:4CoA)	Fatty acid metabolism	0.0606131	0.00367378	1.23e-31	3.76e-29	0.0466498	0.00217706	8.45e-57	1.5e-56
Total_TG_pct ~ Liver_r2513	Total_TG_pct	Total triglycerides to total lipids ratio	Lipoprotein particles and their constituents	Nightingale Health	Liver_r2513	Liver	Utilized Transport	Fatty acid metabolism	0.0368943	0.00136658	1.62e-10	1.22e-08	0.0466352	0.00217605	1.24e-55	2.16e-55
Total_L ~ Liver_EX_pchol2palm_hse_bc	Total_L	Total lipids in lipoprotein particles	Lipoprotein particles and their constituents	Nightingale Health	Liver_EX_pchol2palm_hse_bc	Liver	Exchange of 2-Palmitoylglycerophosphocholine (from[e] toblood)	Steroid metabolism	-0.0464263	0.00216024	8.95e-16	1.02e-13	-0.0466157	0.00217591	1.25e-55	2.18e-55
Total_L ~ Liver_LCAT21e	Total_L	Total lipids in lipoprotein particles	Lipoprotein particles and their constituents	Nightingale Health	Liver_LCAT21e	Liver	Lecithin-Cholesterol Acyltransferase, Formation of 2-Palmitoylglycerophosphocholine	Steroid metabolism	-0.0464263	0.00216024	8.95e-16	1.02e-13	-0.0466157	0.00217591	1.25e-55	2.18e-55
HDL_CE ~ Liver_FACOAL181i	HDL_CE	Cholesteryl esters in HDL	Lipoprotein particles and their constituents	Nightingale Health	Liver_FACOAL181i	Liver	C181 Fatty Acid Activation	Fatty acid metabolism	-0.0357885	0.00128104	8.67e-12	7.31e-10	-0.0465854	0.00217589	2.22e-56	3.93e-56
S_LDL_TG_pct ~ Liver_DESAT18_6	S_LDL_TG_pct	Triglycerides to total lipids ratio in small LDL	Lipoprotein particles and their constituents	Nightingale Health	Liver_DESAT18_6	Liver	Fatty Acyl Coenzyme A Desaturase (N-C18:1CoA -> N-C18:2CoA)	Fatty acid metabolism	-0.0541437	0.00293009	1.93e-25	4.31e-23	-0.0467512	0.00217585	1.49e-56	2.63e-56
XL_HDL_CE_pct ~ Liver_LCAT49e	XL_HDL_CE_pct	Cholesterol esters to total lipids ratio in very large HDL	Lipoprotein particles and their constituents	Nightingale Health	Liver_LCAT49e	Liver	Lecithin-Cholesterol Acyltransferase, Formation of 1-Dihomo-Linolenoylglycerophosphocholine (20:3, Delta 8, 11, 14)	Steroid metabolism	0.0429658	0.00184843	1.3e-16	1.59e-14	0.0467225	0.00217291	1.27e-56	2.25e-56
XL_HDL_CE_pct ~ Liver_EX_pcholn203_hse_bc	XL_HDL_CE_pct	Cholesterol esters to total lipids ratio in very large HDL	Lipoprotein particles and their constituents	Nightingale Health	Liver_EX_pcholn203_hse_bc	Liver	Exchange of 1-Dihomo-Linolenoylglycerophosphocholine (20:3, Delta 8, 11, 14), Lysopc A C20:3 (from[e] toblood)	Steroid metabolism	0.0429658	0.00184843	1.3e-16	1.59e-14	0.0467225	0.00217291	1.27e-56	2.25e-56
VLDL_TG_pct ~ Liver_EX_11_cis_retfae_bc	VLDL_TG_pct	Triglycerides to total lipids ratio in VLDL	Lipoprotein particles and their constituents	Nightingale Health	Liver_EX_11_cis_retfae_bc	Liver	EX_11_cis_retfa(e)_[bc]	Vitamin A metabolism	-0.0360253	0.00130751	2.11e-10	1.58e-08	-0.046579	0.00217245	5.89e-56	1.04e-55
HDL_FC_pct ~ Liver_GBA	HDL_FC_pct	Free cholesterol to total lipids ratio in HDL	Lipoprotein particles and their constituents	Nightingale Health	Liver_GBA	Liver	Glucosylceramidase	Glycerides and phospholipids metabolism	0.0326939	0.00106716	4.64e-10	3.36e-08	0.0465426	0.0021721	5.96e-56	1.05e-55
S_HDL_TG_pct ~ Liver_EX_hdceae_bc	S_HDL_TG_pct	Triglycerides to total lipids ratio in small HDL	Lipoprotein particles and their constituents	Nightingale Health	Liver_EX_hdceae_bc	Liver	Exchange of Hexadecenoate (N-C16:1) (from[e] toblood)	Fatty acid metabolism	0.0478729	0.00229122	2.53e-20	4.05e-18	0.0465831	0.00216781	3.63e-56	6.4e-56
L_HDL_C ~ Liver_GBA2e	L_HDL_C	Total cholesterol in large HDL	Lipoprotein particles and their constituents	Nightingale Health	Liver_GBA2e	Liver	Beta-Glucosidase, Plasma Membrane (Gba2)	Glycerides and phospholipids metabolism	0.0445751	0.00198697	1.52e-17	1.98e-15	0.04642	0.00216696	9.38e-57	1.67e-56
HDL_CE ~ Liver_EX_retinol_cis_11e_bc	HDL_CE	Cholesteryl esters in HDL	Lipoprotein particles and their constituents	Nightingale Health	Liver_EX_retinol_cis_11e_bc	Liver	Exchange of Cis-11-Retinol (from[e] toblood)	Vitamin A metabolism	0.040092	0.00160695	2.06e-14	2.11e-12	0.0464623	0.00216561	4.02e-56	7.1e-56
HDL_CE ~ Liver_RETH2e	HDL_CE	Cholesteryl esters in HDL	Lipoprotein particles and their constituents	Nightingale Health	Liver_RETH2e	Liver	Retinyl Ester Hydrolase (11-Cis), Extracellular	Vitamin A metabolism	0.040092	0.00160695	2.06e-14	2.11e-12	0.0464623	0.00216561	4.02e-56	7.1e-56
Total_L ~ Liver_EX_pcholn183_hse_bc	Total_L	Total lipids in lipoprotein particles	Lipoprotein particles and their constituents	Nightingale Health	Liver_EX_pcholn183_hse_bc	Liver	Exchange of 1-Octadeca-Trienoylglycerophosphocholine, Sn1-Lpc (18:3, Delta 9, 12, 15) (from[e] toblood)	Steroid metabolism	-0.0463316	0.00215198	1.01e-15	1.15e-13	-0.0465025	0.00216545	2.26e-55	3.95e-55
Total_L ~ Liver_LCAT30e	Total_L	Total lipids in lipoprotein particles	Lipoprotein particles and their constituents	Nightingale Health	Liver_LCAT30e	Liver	Lecithin-Cholesterol Acyltransferase, Formation of 1-Octadeca-Trienoylglycerophosphocholine	Steroid metabolism	-0.0463316	0.00215198	1.01e-15	1.15e-13	-0.0465025	0.00216545	2.26e-55	3.95e-55
M_VLDL_PL_pct ~ Liver_LPS3	M_VLDL_PL_pct	Phospholipids to total lipids ratio in medium VLDL	Lipoprotein particles and their constituents	Nightingale Health	Liver_LPS3	Liver	Lipase	Glycerides and phospholipids metabolism	-0.0328536	0.00107935	2.44e-10	1.81e-08	-0.0464827	0.00216474	3.36e-56	5.92e-56
S_LDL_TG_pct ~ Liver_CRMte	S_LDL_TG_pct	Triglycerides to total lipids ratio in small LDL	Lipoprotein particles and their constituents	Nightingale Health	Liver_CRMte	Liver	Ceramide Diffusion	Glycerides and phospholipids metabolism	0.0537525	0.00288948	4.13e-25	9.09e-23	0.0466197	0.00216446	2.88e-56	5.08e-56
Total_FC ~ Liver_EX_xolest2_hse_bc	Total_FC	Free cholesterol	Lipoprotein particles and their constituents	Nightingale Health	Liver_EX_xolest2_hse_bc	Liver	Exchange of Cholesterol Ester (from FullR2) (from[e] toblood)	Steroid metabolism	-0.0608167	0.00372141	4.71e-26	1.08e-23	-0.0465156	0.00216377	9.97e-56	1.75e-55
S_HDL_TG_pct ~ Liver_ETHAMPtr	S_HDL_TG_pct	Triglycerides to total lipids ratio in small HDL	Lipoprotein particles and their constituents	Nightingale Health	Liver_ETHAMPtr	Liver	Transport of Ethanolamine Phosphate	Glycerides and phospholipids metabolism	0.0526491	0.00277221	2.94e-24	6.12e-22	0.0465232	0.00216247	4.94e-56	8.7e-56
S_HDL_TG_pct ~ Liver_EX_ethampe_bc	S_HDL_TG_pct	Triglycerides to total lipids ratio in small HDL	Lipoprotein particles and their constituents	Nightingale Health	Liver_EX_ethampe_bc	Liver	Exchange of Ethanolamine Phosphate (from[e] toblood)	Glycerides and phospholipids metabolism	0.0526491	0.00277221	2.94e-24	6.12e-22	0.0465232	0.00216247	4.94e-56	8.7e-56
IDL_TG_pct ~ Liver_HMR_0770	IDL_TG_pct	Triglycerides to total lipids ratio in IDL	Lipoprotein particles and their constituents	Nightingale Health	Liver_HMR_0770	Liver	HMR_0770	Glycerides and phospholipids metabolism	0.0440767	0.00194335	1.81e-17	2.35e-15	0.0465765	0.00216242	5.56e-56	9.8e-56
IDL_CE_pct ~ Liver_RETH2	IDL_CE_pct	Cholesterol esters to total lipids ratio in IDL	Lipoprotein particles and their constituents	Nightingale Health	Liver_RETH2	Liver	Retinyl Ester Hydrolase (11-Cis)	Vitamin A metabolism	-0.036977	0.00136732	9.75e-13	8.82e-11	-0.0465574	0.00216188	5.69e-56	1e-55
M_VLDL_PL_pct ~ Liver_FACOAL1822	M_VLDL_PL_pct	Phospholipids to total lipids ratio in medium VLDL	Lipoprotein particles and their constituents	Nightingale Health	Liver_FACOAL1822	Liver	Fatty-Acid- Coenzyme A Ligase	Fatty acid metabolism	0.037919	0.00143877	2.67e-13	2.53e-11	0.0464642	0.00216179	3.98e-56	7.02e-56
M_VLDL_PL_pct ~ Liver_LNELDCt	M_VLDL_PL_pct	Phospholipids to total lipids ratio in medium VLDL	Lipoprotein particles and their constituents	Nightingale Health	Liver_LNELDCt	Liver	Fatty Acid Transport via Diffusion	Fatty acid metabolism	0.037919	0.00143877	2.67e-13	2.53e-11	0.0464642	0.00216179	3.98e-56	7.02e-56
M_VLDL_PL_pct ~ Liver_EX_lneldce_bc	M_VLDL_PL_pct	Phospholipids to total lipids ratio in medium VLDL	Lipoprotein particles and their constituents	Nightingale Health	Liver_EX_lneldce_bc	Liver	Exchange of Linoelaidic Acid (from[e] toblood)	Fatty acid metabolism	0.037919	0.00143877	2.67e-13	2.53e-11	0.0464642	0.00216179	3.98e-56	7.02e-56
M_VLDL_C_pct ~ Liver_r2513	M_VLDL_C_pct	Total cholesterol to total lipids ratio in medium VLDL	Lipoprotein particles and their constituents	Nightingale Health	Liver_r2513	Liver	Utilized Transport	Fatty acid metabolism	-0.0476323	0.00226868	4.1e-20	6.46e-18	-0.046437	0.00216125	4e-56	7.06e-56
XS_VLDL_FC ~ Liver_EX_retinole_bc	XS_VLDL_FC	Free cholesterol in very small VLDL	Lipoprotein particles and their constituents	Nightingale Health	Liver_EX_retinole_bc	Liver	Exchange of Retinol (from[e] toblood)	Vitamin A metabolism	-0.0297618	0.00088579	9.33e-09	6.07e-07	-0.0464883	0.00215982	2.14e-56	3.78e-56
Total_CE ~ Liver_EX_chsterole_bc	Total_CE	Esterified cholesterol	Lipoprotein particles and their constituents	Nightingale Health	Liver_EX_chsterole_bc	Liver	EX_chsterol(e)_[bc]	Steroid metabolism	-0.0335685	0.00113064	6.05e-09	4.01e-07	-0.0464621	0.00215931	8.37e-56	1.47e-55
XS_VLDL_TG_pct ~ Liver_r1520	XS_VLDL_TG_pct	Triglycerides to total lipids ratio in very small VLDL	Lipoprotein particles and their constituents	Nightingale Health	Liver_r1520	Liver	ATP-Binding Cassette (ABC) Tcdb:3.A.1.211.1	Fatty acid metabolism	0.065736	0.00432084	6.52e-37	2.69e-34	0.0464794	0.00215901	2.95e-56	5.21e-56
S_LDL_TG_pct ~ Liver_LPCHOLt	S_LDL_TG_pct	Triglycerides to total lipids ratio in small LDL	Lipoprotein particles and their constituents	Nightingale Health	Liver_LPCHOLt	Liver	Lysophosphatidylcholine Transport	Glycerides and phospholipids metabolism	0.0529157	0.00279884	2.26e-24	4.73e-22	0.0465307	0.00215745	4.32e-56	7.61e-56
VLDL_TG_pct ~ Liver_PETHCT	VLDL_TG_pct	Triglycerides to total lipids ratio in VLDL	Lipoprotein particles and their constituents	Nightingale Health	Liver_PETHCT	Liver	Phosphoethanolamine Cytidyltransferase	Glycerides and phospholipids metabolism	0.0327545	0.00106944	9.19e-09	5.99e-07	0.0463963	0.00215586	1.53e-55	2.67e-55
VLDL_TG_pct ~ Liver_CEPTE	VLDL_TG_pct	Triglycerides to total lipids ratio in VLDL	Lipoprotein particles and their constituents	Nightingale Health	Liver_CEPTE	Liver	Ethanolamine Phosphotransferase	Glycerides and phospholipids metabolism	0.0327545	0.00106944	9.19e-09	5.99e-07	0.0463963	0.00215586	1.53e-55	2.67e-55
S_VLDL_FC_pct_C ~ Liver_r1520	S_VLDL_FC_pct_C	Free cholesterol to total cholesterol ratio in small VLDL	Lipoprotein particles and their constituents	Nightingale Health	Liver_r1520	Liver	ATP-Binding Cassette (ABC) Tcdb:3.A.1.211.1	Fatty acid metabolism	0.0491839	0.0024189	2.35e-21	4.02e-19	-0.0464094	0.00215484	4.09e-56	7.22e-56
S_VLDL_CE_pct_C ~ Liver_r1520	S_VLDL_CE_pct_C	Esterified cholesterol to total cholesterol ratio in small VLDL	Lipoprotein particles and their constituents	Nightingale Health	Liver_r1520	Liver	ATP-Binding Cassette (ABC) Tcdb:3.A.1.211.1	Fatty acid metabolism	-0.0491839	0.0024189	2.35e-21	4.02e-19	0.0464094	0.00215484	4.09e-56	7.22e-56
S_HDL_TG_pct ~ Liver_r0186	S_HDL_TG_pct	Triglycerides to total lipids ratio in small HDL	Lipoprotein particles and their constituents	Nightingale Health	Liver_r0186	Liver	Ethanolamine-Phosphate Phospho-Lyase (Deaminating)	Glycerides and phospholipids metabolism	0.0440723	0.00194252	1.83e-17	2.37e-15	0.0464344	0.00215191	9.09e-56	1.6e-55
Total_L ~ Liver_EX_caroe_bc	Total_L	Total lipids in lipoprotein particles	Lipoprotein particles and their constituents	Nightingale Health	Liver_EX_caroe_bc	Liver	Exchange of Beta-Carotene (from[e] toblood)	Vitamin A metabolism	-0.0414689	0.00172379	6.89e-13	6.29e-11	-0.0463694	0.00215159	4.99e-55	8.68e-55
Total_L ~ Liver_CAROtr	Total_L	Total lipids in lipoprotein particles	Lipoprotein particles and their constituents	Nightingale Health	Liver_CAROtr	Liver	Beta-Carotene Transport via Diffusion	Vitamin A metabolism	-0.0414689	0.00172379	6.89e-13	6.29e-11	-0.0463694	0.00215159	4.99e-55	8.68e-55
Total_L ~ Liver_BCDO	Total_L	Total lipids in lipoprotein particles	Lipoprotein particles and their constituents	Nightingale Health	Liver_BCDO	Liver	Beta-Carotene Dioxygenase	Vitamin A metabolism	-0.0414689	0.00172379	6.89e-13	6.29e-11	-0.0463694	0.00215159	4.99e-55	8.68e-55
IDL_FC ~ Liver_EX_retfae_bc	IDL_FC	Free cholesterol in IDL	Lipoprotein particles and their constituents	Nightingale Health	Liver_EX_retfae_bc	Liver	Exchange of Fatty Acid Retinol (from[e] toblood)	Vitamin A metabolism	0.0417366	0.00174218	7.95e-16	9.1e-14	0.0464009	0.00215132	7.27e-56	1.28e-55
L_LDL_TG_pct ~ Liver_ETHAt	L_LDL_TG_pct	Triglycerides to total lipids ratio in large LDL	Lipoprotein particles and their constituents	Nightingale Health	Liver_ETHAt	Liver	Ethanolamine Transport via Diffusion, Extracellular	Glycerides and phospholipids metabolism	-0.042422	0.00180029	2.72e-16	3.24e-14	-0.0464498	0.00215117	1.12e-55	1.95e-55
L_LDL_TG_pct ~ Liver_EX_ethae_bc	L_LDL_TG_pct	Triglycerides to total lipids ratio in large LDL	Lipoprotein particles and their constituents	Nightingale Health	Liver_EX_ethae_bc	Liver		Glycerides and phospholipids metabolism	-0.042422	0.00180029	2.72e-16	3.24e-14	-0.0464498	0.00215117	1.12e-55	1.95e-55
HDL_C ~ Liver_EX_sphmyln_hse_bc	HDL_C	Total cholesterol in HDL	Lipoprotein particles and their constituents	Nightingale Health	Liver_EX_sphmyln_hse_bc	Liver	Exchange of Sphingomyelin (from[e] toblood)	Glycerides and phospholipids metabolism	0.0390795	0.00152572	9.26e-14	9.06e-12	0.0463077	0.00215067	1.25e-55	2.18e-55
ApoA1 ~ Liver_ALDD2x	ApoA1	Apolipoprotein A-I	Lipoprotein particles and their constituents	Nightingale Health	Liver_ALDD2x	Liver	Aldehyde Dehydrogenase (Acetaldehyde, NAD)	Fatty acid metabolism	0.0294908	0.000869707	1.27e-08	8.15e-07	0.0463707	0.00214998	6.49e-56	1.14e-55
HDL_CE_pct ~ Liver_LCAT18e	HDL_CE_pct	Cholesteryl esters to total lipids ratio in HDL	Lipoprotein particles and their constituents	Nightingale Health	Liver_LCAT18e	Liver	Lecithin-Cholesterol Acyltransferase, Formation of 2-Linoleoylglycerophosphocholine	Steroid metabolism	0.0504822	0.00254886	5.79e-22	1.03e-19	0.0463931	0.00214954	2.18e-55	3.8e-55
HDL_CE_pct ~ Liver_EX_pchol2linl_hse_bc	HDL_CE_pct	Cholesteryl esters to total lipids ratio in HDL	Lipoprotein particles and their constituents	Nightingale Health	Liver_EX_pchol2linl_hse_bc	Liver	Exchange of 2-Linoleoylglycerophosphocholine (from[e] toblood)	Steroid metabolism	0.0504822	0.00254886	5.79e-22	1.03e-19	0.0463931	0.00214954	2.18e-55	3.8e-55
L_LDL_TG_pct ~ Liver_LRAT1	L_LDL_TG_pct	Triglycerides to total lipids ratio in large LDL	Lipoprotein particles and their constituents	Nightingale Health	Liver_LRAT1	Liver	Lecithin Retinol Acyltransferase (11-Cis)	Vitamin A metabolism	0.0394554	0.00155734	2.69e-14	2.74e-12	0.0464455	0.00214791	1.35e-55	2.36e-55
L_VLDL_TG_pct ~ Liver_EX_vacce_bc	L_VLDL_TG_pct	Triglycerides to total lipids ratio in large VLDL	Lipoprotein particles and their constituents	Nightingale Health	Liver_EX_vacce_bc	Liver	Exchange of Vaccenic Acid (from[e] toblood)	Fatty acid metabolism	-0.0371697	0.00138679	1.38e-11	1.15e-09	-0.0463134	0.00214713	3.18e-56	5.62e-56
L_VLDL_TG_pct ~ Liver_OCT11EFATP	L_VLDL_TG_pct	Triglycerides to total lipids ratio in large VLDL	Lipoprotein particles and their constituents	Nightingale Health	Liver_OCT11EFATP	Liver	Uptake of Vaccenic Acid	Fatty acid metabolism	-0.0371697	0.00138679	1.38e-11	1.15e-09	-0.0463134	0.00214713	3.18e-56	5.62e-56
Total_FC ~ Liver_r1516	Total_FC	Free cholesterol	Lipoprotein particles and their constituents	Nightingale Health	Liver_r1516	Liver	ATP-Binding Cassette (ABC) Tcdb:3.A.1.211.1	Fatty acid metabolism	-0.0515962	0.00266793	4.02e-19	5.92e-17	-0.046323	0.00214704	2.61e-55	4.55e-55
L_VLDL_TG_pct ~ Liver_HMR_0770	L_VLDL_TG_pct	Triglycerides to total lipids ratio in large VLDL	Lipoprotein particles and their constituents	Nightingale Health	Liver_HMR_0770	Liver	HMR_0770	Glycerides and phospholipids metabolism	-0.0335333	0.00112943	1.06e-09	7.47e-08	-0.0463079	0.00214697	3.21e-56	5.68e-56
S_HDL_TG ~ Liver_EX_11_cis_retfae_bc	S_HDL_TG	Triglycerides in small HDL	Lipoprotein particles and their constituents	Nightingale Health	Liver_EX_11_cis_retfae_bc	Liver	EX_11_cis_retfa(e)_[bc]	Vitamin A metabolism	0.049861	0.0024858	6.46e-22	1.14e-19	0.0463668	0.00214654	3.25e-56	5.73e-56
M_HDL_CE_pct ~ Liver_LPASE	M_HDL_CE_pct	Cholesterol esters to total lipids ratio in medium HDL	Lipoprotein particles and their constituents	Nightingale Health	Liver_LPASE	Liver	Lysophospholipase	Glycerides and phospholipids metabolism	-0.0554401	0.00307383	1.09e-26	2.6e-24	-0.0463624	0.00214597	1.26e-55	2.21e-55
S_LDL_TG ~ Liver_CHOLESTle	S_LDL_TG	Triglycerides in small LDL	Lipoprotein particles and their constituents	Nightingale Health	Liver_CHOLESTle	Liver	Hydrolysis of Cholesterol Ester by Cholesterol Esterase	Steroid metabolism	0.0673451	0.00453393	1.79e-38	7.97e-36	0.0463768	0.00214399	4.61e-56	8.12e-56
S_HDL_TG_pct ~ Liver_PEt	S_HDL_TG_pct	Triglycerides to total lipids ratio in small HDL	Lipoprotein particles and their constituents	Nightingale Health	Liver_PEt	Liver	Phosphatidylethanolamine Transport	Glycerides and phospholipids metabolism	-0.0556713	0.00309868	6.31e-27	1.53e-24	-0.046325	0.00214268	1.55e-55	2.71e-55
L_HDL_PL ~ Liver_FAS180COA	L_HDL_PL	Phospholipids in large HDL	Lipoprotein particles and their constituents	Nightingale Health	Liver_FAS180COA	Liver	FAS180COA	Fatty acid metabolism	0.0327901	0.00107362	3.71e-10	2.72e-08	0.0461537	0.00213927	4.75e-56	8.37e-56
Total_FC ~ Liver_XOLEST2te	Total_FC	Free cholesterol	Lipoprotein particles and their constituents	Nightingale Health	Liver_XOLEST2te	Liver	Cholesterol Ester Transporter	Steroid metabolism	-0.060113	0.00363541	1.73e-25	3.88e-23	-0.0462214	0.00213637	4.81e-55	8.37e-55
Total_FC ~ Liver_XOLEST2tebdL	Total_FC	Free cholesterol	Lipoprotein particles and their constituents	Nightingale Health	Liver_XOLEST2tebdL	Liver	Cholesterol Ester Transporter (Liver)	Steroid metabolism	-0.0601131	0.00363542	1.73e-25	3.88e-23	-0.0462212	0.00213635	4.82e-55	8.38e-55
Total_FC ~ Liver_EX_xolest2_hsbdL_bd	Total_FC	Free cholesterol	Lipoprotein particles and their constituents	Nightingale Health	Liver_EX_xolest2_hsbdL_bd	Liver	Exchange of Cholesterol Ester (from FullR2) (Liver)	Steroid metabolism	-0.0601131	0.00363542	1.73e-25	3.88e-23	-0.0462212	0.00213635	4.82e-55	8.38e-55
S_HDL_TG ~ Liver_EX_retinol_cis_11e_bc	S_HDL_TG	Triglycerides in small HDL	Lipoprotein particles and their constituents	Nightingale Health	Liver_EX_retinol_cis_11e_bc	Liver	Exchange of Cis-11-Retinol (from[e] toblood)	Vitamin A metabolism	0.0494493	0.00244494	1.4e-21	2.42e-19	0.0462544	0.00213622	5.93e-56	1.04e-55
S_HDL_TG ~ Liver_RETH2e	S_HDL_TG	Triglycerides in small HDL	Lipoprotein particles and their constituents	Nightingale Health	Liver_RETH2e	Liver	Retinyl Ester Hydrolase (11-Cis), Extracellular	Vitamin A metabolism	0.0494493	0.00244494	1.4e-21	2.42e-19	0.0462544	0.00213622	5.93e-56	1.04e-55
L_HDL_C ~ Liver_CEPTC	L_HDL_C	Total cholesterol in large HDL	Lipoprotein particles and their constituents	Nightingale Health	Liver_CEPTC	Liver	Choline Phosphotransferase	Glycerides and phospholipids metabolism	-0.039124	0.00153129	7.22e-14	7.11e-12	-0.0460861	0.00213591	5.76e-56	1.01e-55
L_HDL_C ~ Liver_CHLPCTD	L_HDL_C	Total cholesterol in large HDL	Lipoprotein particles and their constituents	Nightingale Health	Liver_CHLPCTD	Liver	Choline Phosphate Cytididyltransferase	Glycerides and phospholipids metabolism	-0.039124	0.00153129	7.22e-14	7.11e-12	-0.0460861	0.00213591	5.76e-56	1.01e-55
L_HDL_CE ~ Liver_DRPA	L_HDL_CE	Cholesterol esters in large HDL	Lipoprotein particles and their constituents	Nightingale Health	Liver_DRPA	Liver	Deoxyribose-Phosphate Aldolase	Pentose phosphate pathway	-0.0371702	0.00138381	1.13e-12	1.02e-10	-0.0460629	0.00213417	6.36e-56	1.12e-55
L_HDL_CE ~ Liver_r0570	L_HDL_CE	Cholesterol esters in large HDL	Lipoprotein particles and their constituents	Nightingale Health	Liver_r0570	Liver	2-Deoxy-D-Ribose 1-Phosphate 1, 5-Phosphomutase Ec:5.4.2.7	Pentose phosphate pathway	-0.0371702	0.00138381	1.13e-12	1.02e-10	-0.0460629	0.00213417	6.36e-56	1.12e-55
S_VLDL_FC_by_CE ~ Liver_r1520	S_VLDL_FC_by_CE	Ratio of free cholesterol to cholesteryl esters in small VLDL	Lipoprotein particles and their constituents	Nightingale Health	Liver_r1520	Liver	ATP-Binding Cassette (ABC) Tcdb:3.A.1.211.1	Fatty acid metabolism	0.0462521	0.00213908	4.59e-19	6.74e-17	-0.0461742	0.00213338	1.45e-55	2.53e-55
Total_L ~ Liver_LCAT18e	Total_L	Total lipids in lipoprotein particles	Lipoprotein particles and their constituents	Nightingale Health	Liver_LCAT18e	Liver	Lecithin-Cholesterol Acyltransferase, Formation of 2-Linoleoylglycerophosphocholine	Steroid metabolism	-0.0460026	0.00212253	1.59e-15	1.78e-13	-0.04615	0.00213296	1.44e-54	2.5e-54
Total_L ~ Liver_EX_pchol2linl_hse_bc	Total_L	Total lipids in lipoprotein particles	Lipoprotein particles and their constituents	Nightingale Health	Liver_EX_pchol2linl_hse_bc	Liver	Exchange of 2-Linoleoylglycerophosphocholine (from[e] toblood)	Steroid metabolism	-0.0460026	0.00212253	1.59e-15	1.78e-13	-0.04615	0.00213296	1.44e-54	2.5e-54
M_VLDL_PL_pct ~ Liver_EX_pcholn204_hse_bc	M_VLDL_PL_pct	Phospholipids to total lipids ratio in medium VLDL	Lipoprotein particles and their constituents	Nightingale Health	Liver_EX_pcholn204_hse_bc	Liver	Exchange of 1-Eicosatetraenoylglycerophosphocholine (Delta 8, 11, 14, 17), Sn1-Lpc (20:4) (from[e] toblood)	Steroid metabolism	-0.0355978	0.00126703	6.92e-12	5.9e-10	-0.0461141	0.00213291	2.12e-55	3.7e-55
M_VLDL_PL_pct ~ Liver_LCAT34e	M_VLDL_PL_pct	Phospholipids to total lipids ratio in medium VLDL	Lipoprotein particles and their constituents	Nightingale Health	Liver_LCAT34e	Liver	Lecithin-Cholesterol Acyltransferase, Formation of 1-Eicosatetraenoylglycerophosphocholine (Delta 8, 11, 14, 17)	Steroid metabolism	-0.0355978	0.00126703	6.92e-12	5.9e-10	-0.0461141	0.00213291	2.12e-55	3.7e-55
LDL_TG_pct ~ Liver_LRAT1	LDL_TG_pct	Triglycerides to total lipids ratio in LDL	Lipoprotein particles and their constituents	Nightingale Health	Liver_LRAT1	Liver	Lecithin Retinol Acyltransferase (11-Cis)	Vitamin A metabolism	0.0402801	0.00162339	8.96e-15	9.51e-13	0.0462869	0.00213261	3.26e-55	5.68e-55
HDL_TG_pct ~ Liver_EX_pchol2ole_hse_bc	HDL_TG_pct	Triglycerides to total lipids ratio in HDL	Lipoprotein particles and their constituents	Nightingale Health	Liver_EX_pchol2ole_hse_bc	Liver	Exchange of 2-Oleoylglycerophosphocholine (from[e] toblood)	Steroid metabolism	-0.0449523	0.00202152	9.67e-18	1.28e-15	-0.0461966	0.00213214	5.93e-55	1.03e-54
HDL_TG_pct ~ Liver_LCAT20e	HDL_TG_pct	Triglycerides to total lipids ratio in HDL	Lipoprotein particles and their constituents	Nightingale Health	Liver_LCAT20e	Liver	Lecithin-Cholesterol Acyltransferase, Formation of 2-Oleoylglycerophosphocholine	Steroid metabolism	-0.0449523	0.00202152	9.67e-18	1.28e-15	-0.0461966	0.00213214	5.93e-55	1.03e-54
L_HDL_FC ~ Liver_RADH	L_HDL_FC	Free cholesterol in large HDL	Lipoprotein particles and their constituents	Nightingale Health	Liver_RADH	Liver	Retinal Dehydrogenase	Vitamin A metabolism	0.0398181	0.00158675	2.57e-14	2.63e-12	0.0460272	0.00213211	6.21e-56	1.09e-55
XL_HDL_CE_pct ~ Liver_EX_xolest181_hse_bc	XL_HDL_CE_pct	Cholesterol esters to total lipids ratio in very large HDL	Lipoprotein particles and their constituents	Nightingale Health	Liver_EX_xolest181_hse_bc	Liver	Exchange of 1-Vaccenoyl-Cholesterol, Cholesterol-Ester (18:1, Delta 11) (from[e] toblood)	Steroid metabolism	0.0445527	0.0019852	9.99e-18	1.32e-15	0.0462841	0.00213163	1.4e-55	2.45e-55
XL_HDL_CE_pct ~ Liver_LCAT25e	XL_HDL_CE_pct	Cholesterol esters to total lipids ratio in very large HDL	Lipoprotein particles and their constituents	Nightingale Health	Liver_LCAT25e	Liver	Lecithin-Cholesterol Acyltransferase, Formation of Cholesterol-Ester (18:1)	Steroid metabolism	0.0445527	0.0019852	9.99e-18	1.32e-15	0.0462841	0.00213163	1.4e-55	2.45e-55
S_LDL_TG ~ Liver_LCAT10e	S_LDL_TG	Triglycerides in small LDL	Lipoprotein particles and their constituents	Nightingale Health	Liver_LCAT10e	Liver	Lecithin-Cholesterol Acyltransferase, Formation of 1-Myristoylglycerophosphocholine	Steroid metabolism	-0.0703642	0.00494975	7.48e-42	3.84e-39	-0.0462285	0.00213158	9.51e-56	1.67e-55
S_LDL_TG ~ Liver_EX_pcholmyr_hse_bc	S_LDL_TG	Triglycerides in small LDL	Lipoprotein particles and their constituents	Nightingale Health	Liver_EX_pcholmyr_hse_bc	Liver	Exchange of 1-Myristoylglycerophosphocholine (from[e] toblood)	Steroid metabolism	-0.0703642	0.00494975	7.48e-42	3.84e-39	-0.0462285	0.00213158	9.51e-56	1.67e-55
S_LDL_TG ~ Liver_EX_pchol2ste_hse_bc	S_LDL_TG	Triglycerides in small LDL	Lipoprotein particles and their constituents	Nightingale Health	Liver_EX_pchol2ste_hse_bc	Liver	Exchange of 2-Stearoylglycerophosphocholine (from[e] toblood)	Steroid metabolism	-0.0703646	0.0049498	7.47e-42	3.84e-39	-0.0462284	0.00213157	9.51e-56	1.67e-55
S_LDL_TG ~ Liver_LCAT22e	S_LDL_TG	Triglycerides in small LDL	Lipoprotein particles and their constituents	Nightingale Health	Liver_LCAT22e	Liver	Lecithin-Cholesterol Acyltransferase, Formation of 2-Stearoylglycerophosphocholine	Steroid metabolism	-0.0703646	0.0049498	7.47e-42	3.84e-39	-0.0462284	0.00213157	9.51e-56	1.67e-55
S_LDL_TG ~ Liver_EX_pcholole_hse_bc	S_LDL_TG	Triglycerides in small LDL	Lipoprotein particles and their constituents	Nightingale Health	Liver_EX_pcholole_hse_bc	Liver	Exchange of 1-Oleoylglycerophosphocholine (Delta 9) (from[e] toblood)	Steroid metabolism	-0.0703659	0.00494998	7.45e-42	3.83e-39	-0.0462281	0.00213155	9.52e-56	1.67e-55
S_LDL_TG ~ Liver_LCAT11e	S_LDL_TG	Triglycerides in small LDL	Lipoprotein particles and their constituents	Nightingale Health	Liver_LCAT11e	Liver	Lecithin-Cholesterol Acyltransferase, Formation of 1-Oleoylglycerophosphocholine (Delta 9)	Steroid metabolism	-0.0703659	0.00494998	7.45e-42	3.83e-39	-0.0462281	0.00213155	9.52e-56	1.67e-55
S_LDL_TG ~ Liver_LCAT13e	S_LDL_TG	Triglycerides in small LDL	Lipoprotein particles and their constituents	Nightingale Health	Liver_LCAT13e	Liver	Lecithin-Cholesterol Acyltransferase, Formation of 1-Palmitoleoylglycerophosphocholine (Delta 9)	Steroid metabolism	-0.070366	0.00495	7.44e-42	3.83e-39	-0.0462281	0.00213154	9.53e-56	1.67e-55
S_LDL_TG ~ Liver_EX_pcholpalme_hse_bc	S_LDL_TG	Triglycerides in small LDL	Lipoprotein particles and their constituents	Nightingale Health	Liver_EX_pcholpalme_hse_bc	Liver	Exchange of 1-Palmitoleoylglycerophosphocholine (Delta 9) (from[e] toblood)	Steroid metabolism	-0.070366	0.00495	7.44e-42	3.83e-39	-0.0462281	0.00213154	9.53e-56	1.67e-55
S_LDL_TG ~ Liver_LCAT14e	S_LDL_TG	Triglycerides in small LDL	Lipoprotein particles and their constituents	Nightingale Health	Liver_LCAT14e	Liver	Lecithin-Cholesterol Acyltransferase, Formation of 1-Palmitoylglycerophosphocholine	Steroid metabolism	-0.0703662	0.00495003	7.44e-42	3.83e-39	-0.0462281	0.00213154	9.53e-56	1.67e-55
S_LDL_TG ~ Liver_EX_pcholpalm_hse_bc	S_LDL_TG	Triglycerides in small LDL	Lipoprotein particles and their constituents	Nightingale Health	Liver_EX_pcholpalm_hse_bc	Liver	Exchange of 1-Palmitoylglycerophosphocholine (from[e] toblood)	Steroid metabolism	-0.0703662	0.00495003	7.44e-42	3.83e-39	-0.0462281	0.00213154	9.53e-56	1.67e-55
S_LDL_TG ~ Liver_EX_pcholet_hse_bc	S_LDL_TG	Triglycerides in small LDL	Lipoprotein particles and their constituents	Nightingale Health	Liver_EX_pcholet_hse_bc	Liver	Exchange of 1-Eicosatrienoylglycerophosphocholine (Delta 11, 14, 17) (from[e] toblood)	Glycerides and phospholipids metabolism	-0.0703692	0.00495046	7.38e-42	3.81e-39	-0.0462271	0.00213145	9.58e-56	1.68e-55
S_LDL_TG ~ Liver_LCAT6e	S_LDL_TG	Triglycerides in small LDL	Lipoprotein particles and their constituents	Nightingale Health	Liver_LCAT6e	Liver	Lecithin-Cholesterol Acyltransferase, Formation of 1-Eicosatrienoylglycerophosphocholine (Delta 11, 14, 17)	Steroid metabolism	-0.0703692	0.00495046	7.38e-42	3.81e-39	-0.0462271	0.00213145	9.58e-56	1.68e-55
XL_HDL_CE_pct ~ Liver_LCAT23e	XL_HDL_CE_pct	Cholesterol esters to total lipids ratio in very large HDL	Lipoprotein particles and their constituents	Nightingale Health	Liver_LCAT23e	Liver	Lecithin-Cholesterol Acyltransferase, Formation of Cholesterol-Ester (18:3)	Steroid metabolism	0.0445503	0.00198498	1e-17	1.33e-15	0.0462817	0.0021314	1.42e-55	2.48e-55
XL_HDL_CE_pct ~ Liver_EX_xolest183_hse_bc	XL_HDL_CE_pct	Cholesterol esters to total lipids ratio in very large HDL	Lipoprotein particles and their constituents	Nightingale Health	Liver_EX_xolest183_hse_bc	Liver	Exchange of 1-Gamma-Linolenoyl-Cholesterol, Cholesterol-Ester (18:3, Delta 6, 9, 12) (from[e] toblood)	Steroid metabolism	0.0445503	0.00198498	1e-17	1.33e-15	0.0462817	0.0021314	1.42e-55	2.48e-55
S_LDL_TG ~ Liver_LCAT5e	S_LDL_TG	Triglycerides in small LDL	Lipoprotein particles and their constituents	Nightingale Health	Liver_LCAT5e	Liver	Lecithin-Cholesterol Acyltransferase, Formation of 1-Eicosadienoylglycerophosphocholine (Delta 11, 14)	Steroid metabolism	-0.070371	0.00495071	7.35e-42	3.79e-39	-0.0462265	0.00213139	9.61e-56	1.68e-55
S_LDL_TG ~ Liver_EX_pcholeic_hse_bc	S_LDL_TG	Triglycerides in small LDL	Lipoprotein particles and their constituents	Nightingale Health	Liver_EX_pcholeic_hse_bc	Liver	Exchange of 1-Eicosadienoylglycerophosphocholine (Delta 11, 14) (from[e] toblood)	Glycerides and phospholipids metabolism	-0.070371	0.00495071	7.35e-42	3.79e-39	-0.0462265	0.00213139	9.61e-56	1.68e-55
S_LDL_TG ~ Liver_EX_pcholhep_hse_bc	S_LDL_TG	Triglycerides in small LDL	Lipoprotein particles and their constituents	Nightingale Health	Liver_EX_pcholhep_hse_bc	Liver	Exchange of 1-Heptadecanoylglycerophosphocholine (from[e] toblood)	Glycerides and phospholipids metabolism	-0.0703727	0.00495095	7.31e-42	3.78e-39	-0.0462258	0.00213133	9.65e-56	1.69e-55
S_LDL_TG ~ Liver_LCAT7e	S_LDL_TG	Triglycerides in small LDL	Lipoprotein particles and their constituents	Nightingale Health	Liver_LCAT7e	Liver	Lecithin-Cholesterol Acyltransferase, Formation of 1-Heptadecanoylglycerophosphocholine	Steroid metabolism	-0.0703727	0.00495095	7.31e-42	3.78e-39	-0.0462258	0.00213133	9.65e-56	1.69e-55
S_LDL_TG ~ Liver_EX_pcholdoc_hse_bc	S_LDL_TG	Triglycerides in small LDL	Lipoprotein particles and their constituents	Nightingale Health	Liver_EX_pcholdoc_hse_bc	Liver	Exchange of 1-Docosahexaenoylglycerophosphocholine (from[e] toblood)	Steroid metabolism	-0.0703731	0.004951	7.31e-42	3.78e-39	-0.0462256	0.00213131	9.65e-56	1.69e-55
S_LDL_TG ~ Liver_LCAT57e	S_LDL_TG	Triglycerides in small LDL	Lipoprotein particles and their constituents	Nightingale Health	Liver_LCAT57e	Liver	Lecithin-Cholesterol Acyltransferase, Formation of 1-Docosahexaenoylglycerophosphocholine	Steroid metabolism	-0.0703731	0.004951	7.31e-42	3.78e-39	-0.0462256	0.00213131	9.65e-56	1.69e-55
XL_HDL_CE_pct ~ Liver_EX_xolest204_hse_bc	XL_HDL_CE_pct	Cholesterol esters to total lipids ratio in very large HDL	Lipoprotein particles and their constituents	Nightingale Health	Liver_EX_xolest204_hse_bc	Liver	Exchange of Cholesteryl Arachidonate, Cholesterol-Ester (20:4, Delta 5, 8, 11, 14) (from[e] toblood)	Steroid metabolism	0.0445486	0.00198484	1.01e-17	1.33e-15	0.0462793	0.00213118	1.44e-55	2.52e-55
XL_HDL_CE_pct ~ Liver_LCAT27e	XL_HDL_CE_pct	Cholesterol esters to total lipids ratio in very large HDL	Lipoprotein particles and their constituents	Nightingale Health	Liver_LCAT27e	Liver	Lecithin-Cholesterol Acyltransferase, Formation of Cholesterol-Ester (20:4)	Steroid metabolism	0.0445486	0.00198484	1.01e-17	1.33e-15	0.0462793	0.00213118	1.44e-55	2.52e-55
S_LDL_TG ~ Liver_LCAT8e	S_LDL_TG	Triglycerides in small LDL	Lipoprotein particles and their constituents	Nightingale Health	Liver_LCAT8e	Liver	Lecithin-Cholesterol Acyltransferase, Formation of 1-Linoleoylglycerophosphocholine (Delta 9, 12)	Steroid metabolism	-0.0703805	0.00495205	7.17e-42	3.71e-39	-0.0462221	0.00213099	9.84e-56	1.72e-55
S_LDL_TG ~ Liver_EX_pchollinl_hse_bc	S_LDL_TG	Triglycerides in small LDL	Lipoprotein particles and their constituents	Nightingale Health	Liver_EX_pchollinl_hse_bc	Liver	Exchange of 1-Linoleoylglycerophosphocholine (Delta 9, 12) (from[e] toblood)	Steroid metabolism	-0.0703805	0.00495205	7.17e-42	3.71e-39	-0.0462221	0.00213099	9.84e-56	1.72e-55
S_LDL_TG ~ Liver_EX_pcholar_hse_bc	S_LDL_TG	Triglycerides in small LDL	Lipoprotein particles and their constituents	Nightingale Health	Liver_EX_pcholar_hse_bc	Liver	Exchange of 1-Arachidonoyl-Glycero-3-Phosphocholine (from[e] toblood)	Steroid metabolism	-0.0703807	0.00495207	7.16e-42	3.71e-39	-0.046222	0.00213098	9.84e-56	1.72e-55
S_LDL_TG ~ Liver_LCAT2e	S_LDL_TG	Triglycerides in small LDL	Lipoprotein particles and their constituents	Nightingale Health	Liver_LCAT2e	Liver	Lecithin-Cholesterol Acyltransferase, Formation of 1-Arachidonoylglycerophosphocholine	Steroid metabolism	-0.0703807	0.00495207	7.16e-42	3.71e-39	-0.046222	0.00213098	9.84e-56	1.72e-55
IDL_FC ~ Liver_EX_pe_hse_bc	IDL_FC	Free cholesterol in IDL	Lipoprotein particles and their constituents	Nightingale Health	Liver_EX_pe_hse_bc	Liver	Exchange of Phosphatidylethanolamine (from[e] toblood)	Glycerides and phospholipids metabolism	0.0441	0.00194507	1.72e-17	2.24e-15	0.0461593	0.00213067	2.4e-55	4.19e-55
M_LDL_TG ~ Liver_EX_pcholn281_hse_bc	M_LDL_TG	Triglycerides in medium LDL	Lipoprotein particles and their constituents	Nightingale Health	Liver_EX_pcholn281_hse_bc	Liver	Exchange of Lysopc A C28:1 (Delta 5) (from[e] toblood)	Steroid metabolism	-0.0576094	0.00331948	1.33e-28	3.53e-26	-0.0462182	0.00213033	1.6e-55	2.79e-55
M_LDL_TG ~ Liver_LCAT52e	M_LDL_TG	Triglycerides in medium LDL	Lipoprotein particles and their constituents	Nightingale Health	Liver_LCAT52e	Liver	Lecithin-Cholesterol Acyltransferase, Formation of Lysopc A C28:1 (Delta 5)	Steroid metabolism	-0.0576094	0.00331948	1.33e-28	3.53e-26	-0.0462182	0.00213033	1.6e-55	2.79e-55
S_LDL_TG ~ Liver_EX_pcholste_hse_bc	S_LDL_TG	Triglycerides in small LDL	Lipoprotein particles and their constituents	Nightingale Health	Liver_EX_pcholste_hse_bc	Liver	Exchange of 1-Stearoylglycerophosphocholine (from[e] toblood)	Steroid metabolism	-0.0704026	0.00495517	6.76e-42	3.51e-39	-0.0462097	0.00212985	1.05e-55	1.84e-55
S_LDL_TG ~ Liver_LCAT15e	S_LDL_TG	Triglycerides in small LDL	Lipoprotein particles and their constituents	Nightingale Health	Liver_LCAT15e	Liver	Lecithin-Cholesterol Acyltransferase, Formation of 1-Stearoylglycerophosphocholine	Steroid metabolism	-0.0704026	0.00495517	6.76e-42	3.51e-39	-0.0462097	0.00212985	1.05e-55	1.84e-55
M_HDL_CE_pct ~ Liver_PSt3	M_HDL_CE_pct	Cholesterol esters to total lipids ratio in medium HDL	Lipoprotein particles and their constituents	Nightingale Health	Liver_PSt3	Liver	Transport of Phosphatidylserine	Glycerides and phospholipids metabolism	-0.0566996	0.00321435	7.77e-28	2e-25	-0.0461852	0.00212901	3.36e-55	5.85e-55
S_LDL_TG_pct ~ Liver_r0186	S_LDL_TG_pct	Triglycerides to total lipids ratio in small LDL	Lipoprotein particles and their constituents	Nightingale Health	Liver_r0186	Liver	Ethanolamine-Phosphate Phospho-Lyase (Deaminating)	Glycerides and phospholipids metabolism	0.045309	0.00205363	2.67e-18	3.72e-16	0.0462307	0.00212828	2.34e-55	4.09e-55
L_HDL_TG ~ Liver_RAI1	L_HDL_TG	Triglycerides in large HDL	Lipoprotein particles and their constituents	Nightingale Health	Liver_RAI1	Liver	Retinal Isomerase (11-Cis)	Vitamin A metabolism	0.0407273	0.00165907	6.71e-15	7.2e-13	0.046235	0.00212681	1.45e-55	2.54e-55
L_HDL_L ~ Liver_FAS180COA	L_HDL_L	Total lipids in large HDL	Lipoprotein particles and their constituents	Nightingale Health	Liver_FAS180COA	Liver	FAS180COA	Fatty acid metabolism	0.0367248	0.00134672	2.25e-12	1.99e-10	0.0459939	0.00212669	1.69e-55	2.94e-55
IDL_PL_pct ~ Liver_EX_vacce_bc	IDL_PL_pct	Phospholipids to total lipids ratio in IDL	Lipoprotein particles and their constituents	Nightingale Health	Liver_EX_vacce_bc	Liver	Exchange of Vaccenic Acid (from[e] toblood)	Fatty acid metabolism	-0.0340039	0.00115625	5.38e-11	4.24e-09	0.046087	0.00212609	4.54e-55	7.9e-55
IDL_PL_pct ~ Liver_OCT11EFATP	IDL_PL_pct	Phospholipids to total lipids ratio in IDL	Lipoprotein particles and their constituents	Nightingale Health	Liver_OCT11EFATP	Liver	Uptake of Vaccenic Acid	Fatty acid metabolism	-0.0340039	0.00115625	5.38e-11	4.24e-09	0.046087	0.00212609	4.54e-55	7.9e-55
HDL_CE ~ Liver_EX_cholpe_bc	HDL_CE	Cholesteryl esters in HDL	Lipoprotein particles and their constituents	Nightingale Health	Liver_EX_cholpe_bc	Liver	Exchange of Choline Phosphate (from[e] toblood)	Glycerides and phospholipids metabolism	0.0353596	0.0012505	1.53e-11	1.27e-09	0.0460441	0.00212592	3.99e-55	6.95e-55
HDL_CE ~ Liver_CHOLPtr	HDL_CE	Cholesteryl esters in HDL	Lipoprotein particles and their constituents	Nightingale Health	Liver_CHOLPtr	Liver	Transport of Choline Phosphate	Glycerides and phospholipids metabolism	0.0353596	0.0012505	1.53e-11	1.27e-09	0.0460441	0.00212592	3.99e-55	6.95e-55
HDL_FC ~ Liver_LRAT2	HDL_FC	Free cholesterol in HDL	Lipoprotein particles and their constituents	Nightingale Health	Liver_LRAT2	Liver	Lecithin Retinol Acyltransferase (9-Cis)	Vitamin A metabolism	0.035837	0.00128388	8.22e-12	6.95e-10	0.0460424	0.00212418	4.93e-55	8.57e-55
HDL_FC ~ Liver_RETH1	HDL_FC	Free cholesterol in HDL	Lipoprotein particles and their constituents	Nightingale Health	Liver_RETH1	Liver	Retinyl Ester Hydrolase (9-Cis)	Vitamin A metabolism	0.035837	0.00128388	8.22e-12	6.95e-10	0.0460424	0.00212418	4.93e-55	8.57e-55
HDL_CE ~ Liver_ETHP	HDL_CE	Cholesteryl esters in HDL	Lipoprotein particles and their constituents	Nightingale Health	Liver_ETHP	Liver	Ethanolamine Phosphate Phosphatase	Glycerides and phospholipids metabolism	0.0353119	0.00124623	1.65e-11	1.37e-09	0.0460158	0.00212413	4.43e-55	7.71e-55
LDL_TG_pct ~ Liver_EX_ocdceae_bc	LDL_TG_pct	Triglycerides to total lipids ratio in LDL	Lipoprotein particles and their constituents	Nightingale Health	Liver_EX_ocdceae_bc	Liver	EX_ocdcea(e)_[bc]	Fatty acid metabolism	0.0445633	0.00199175	8.8e-18	1.17e-15	0.0462984	0.00212346	5.52e-55	9.6e-55
M_HDL_CE_pct ~ Liver_ALDD2x	M_HDL_CE_pct	Cholesterol esters to total lipids ratio in medium HDL	Lipoprotein particles and their constituents	Nightingale Health	Liver_ALDD2x	Liver	Aldehyde Dehydrogenase (Acetaldehyde, NAD)	Fatty acid metabolism	-0.0573718	0.00329215	1.8e-28	4.76e-26	-0.0461337	0.00212306	4.74e-55	8.25e-55
S_LDL_TG ~ Liver_EX_pchol2palm_hse_bc	S_LDL_TG	Triglycerides in small LDL	Lipoprotein particles and their constituents	Nightingale Health	Liver_EX_pchol2palm_hse_bc	Liver	Exchange of 2-Palmitoylglycerophosphocholine (from[e] toblood)	Steroid metabolism	-0.070481	0.00496624	5.49e-42	2.87e-39	-0.0461307	0.00212259	1.61e-55	2.8e-55
S_LDL_TG ~ Liver_LCAT21e	S_LDL_TG	Triglycerides in small LDL	Lipoprotein particles and their constituents	Nightingale Health	Liver_LCAT21e	Liver	Lecithin-Cholesterol Acyltransferase, Formation of 2-Palmitoylglycerophosphocholine	Steroid metabolism	-0.070481	0.00496624	5.49e-42	2.87e-39	-0.0461307	0.00212259	1.61e-55	2.8e-55
HDL_TG_pct ~ Liver_LCAT53e	HDL_TG_pct	Triglycerides to total lipids ratio in HDL	Lipoprotein particles and their constituents	Nightingale Health	Liver_LCAT53e	Liver	Lecithin-Cholesterol Acyltransferase, Formation of Lysopc A C28:0	Steroid metabolism	-0.0448926	0.00201619	1.07e-17	1.41e-15	-0.0460855	0.00212192	1.07e-54	1.85e-54
HDL_TG_pct ~ Liver_EX_pcholn28_hse_bc	HDL_TG_pct	Triglycerides to total lipids ratio in HDL	Lipoprotein particles and their constituents	Nightingale Health	Liver_EX_pcholn28_hse_bc	Liver	Exchange of Lysopc A C28:0 (from[e] toblood)	Steroid metabolism	-0.0448926	0.00201619	1.07e-17	1.41e-15	-0.0460855	0.00212192	1.07e-54	1.85e-54
L_HDL_CE ~ Liver_CERK	L_HDL_CE	Cholesterol esters in large HDL	Lipoprotein particles and their constituents	Nightingale Health	Liver_CERK	Liver	Ceramide Kinase	Glycerides and phospholipids metabolism	-0.0481395	0.00231608	3.39e-20	5.38e-18	-0.0459365	0.00212164	1.32e-55	2.32e-55
L_HDL_CE ~ Liver_CRMPte	L_HDL_CE	Cholesterol esters in large HDL	Lipoprotein particles and their constituents	Nightingale Health	Liver_CRMPte	Liver	Crmp Hs Transport	Glycerides and phospholipids metabolism	-0.0481395	0.00231608	3.39e-20	5.38e-18	-0.0459365	0.00212164	1.32e-55	2.32e-55
L_HDL_CE ~ Liver_EX_crmp_hse_bc	L_HDL_CE	Cholesterol esters in large HDL	Lipoprotein particles and their constituents	Nightingale Health	Liver_EX_crmp_hse_bc	Liver	Exchange of Ceramide 1-Phosphate (from[e] toblood)	Glycerides and phospholipids metabolism	-0.0481395	0.00231608	3.39e-20	5.38e-18	-0.0459365	0.00212164	1.32e-55	2.32e-55
M_VLDL_PL_pct ~ Liver_EX_crm_hse_bc	M_VLDL_PL_pct	Phospholipids to total lipids ratio in medium VLDL	Lipoprotein particles and their constituents	Nightingale Health	Liver_EX_crm_hse_bc	Liver	Exchange of N-Acylsphingosine (from[e] toblood)	Glycerides and phospholipids metabolism	0.0396342	0.00157143	2.18e-14	2.23e-12	0.0460006	0.00212017	4.44e-55	7.72e-55
VLDL_TG_pct ~ Liver_EX_retinol_cis_11e_bc	VLDL_TG_pct	Triglycerides to total lipids ratio in VLDL	Lipoprotein particles and their constituents	Nightingale Health	Liver_EX_retinol_cis_11e_bc	Liver	Exchange of Cis-11-Retinol (from[e] toblood)	Vitamin A metabolism	-0.0356711	0.00128228	3.15e-10	2.32e-08	-0.0459956	0.00211848	1.31e-54	2.27e-54
VLDL_TG_pct ~ Liver_RETH2e	VLDL_TG_pct	Triglycerides to total lipids ratio in VLDL	Lipoprotein particles and their constituents	Nightingale Health	Liver_RETH2e	Liver	Retinyl Ester Hydrolase (11-Cis), Extracellular	Vitamin A metabolism	-0.0356711	0.00128228	3.15e-10	2.32e-08	-0.0459956	0.00211848	1.31e-54	2.27e-54
S_HDL_TG_pct ~ Liver_EX_sphmyln_hse_bc	S_HDL_TG_pct	Triglycerides to total lipids ratio in small HDL	Lipoprotein particles and their constituents	Nightingale Health	Liver_EX_sphmyln_hse_bc	Liver	Exchange of Sphingomyelin (from[e] toblood)	Glycerides and phospholipids metabolism	0.0481521	0.00231854	1.51e-20	2.46e-18	0.0460432	0.00211694	6.86e-55	1.19e-54
HDL_CE ~ Liver_EX_ocdcae_bc	HDL_CE	Cholesteryl esters in HDL	Lipoprotein particles and their constituents	Nightingale Health	Liver_EX_ocdcae_bc	Liver	Exchange of Octadecanoate (N-C18:0) (from[e] toblood)	Fatty acid metabolism	0.037487	0.00140461	8.74e-13	7.93e-11	0.045934	0.00211643	6.91e-55	1.2e-54
ApoA1 ~ Liver_EX_hdceae_bc	ApoA1	Apolipoprotein A-I	Lipoprotein particles and their constituents	Nightingale Health	Liver_EX_hdceae_bc	Liver	Exchange of Hexadecenoate (N-C16:1) (from[e] toblood)	Fatty acid metabolism	0.0304518	0.000927314	4.2e-09	2.82e-07	0.0459861	0.00211642	4.55e-55	7.91e-55
L_HDL_PL ~ Liver_EX_retne_bc	L_HDL_PL	Phospholipids in large HDL	Lipoprotein particles and their constituents	Nightingale Health	Liver_EX_retne_bc	Liver	Exchange of Retinoate (from[e] toblood)	Vitamin A metabolism	0.033017	0.00109234	2.62e-10	1.94e-08	0.045929	0.00211508	1.95e-55	3.41e-55
IDL_L ~ Liver_LPS3	IDL_L	Total lipids in IDL	Lipoprotein particles and their constituents	Nightingale Health	Liver_LPS3	Liver	Lipase	Glycerides and phospholipids metabolism	-0.0322019	0.00103701	5.18e-10	3.74e-08	-0.0459987	0.00211475	8.63e-55	1.5e-54
IDL_TG_pct ~ Liver_RE0344C	IDL_TG_pct	Triglycerides to total lipids ratio in IDL	Lipoprotein particles and their constituents	Nightingale Health	Liver_RE0344C	Liver	Palmitoyl Coenzyme A Hydrolase	Fatty acid metabolism	0.0441488	0.00194941	1.61e-17	2.1e-15	0.0460732	0.00211436	8.92e-55	1.55e-54
HDL_CE ~ Liver_DESAT20_1	HDL_CE	Cholesteryl esters in HDL	Lipoprotein particles and their constituents	Nightingale Health	Liver_DESAT20_1	Liver	Fatty Acyl Coenzyme A Desaturase (N-C20:3CoA -> N-C20:4CoA)	Fatty acid metabolism	0.0434491	0.00188483	1.21e-16	1.47e-14	0.0458931	0.00211324	8.31e-55	1.44e-54
HDL_CE ~ Liver_FAEL183	HDL_CE	Cholesteryl esters in HDL	Lipoprotein particles and their constituents	Nightingale Health	Liver_FAEL183	Liver	Fatty-Acyl Coenzyme A Elongation (N-C18:3CoA)	Fatty acid metabolism	0.0434491	0.00188483	1.21e-16	1.47e-14	0.0458931	0.00211324	8.31e-55	1.44e-54
HDL_CE ~ Liver_CHOLtr	HDL_CE	Cholesteryl esters in HDL	Lipoprotein particles and their constituents	Nightingale Health	Liver_CHOLtr	Liver	Choline Intracellular Transport	Glycerides and phospholipids metabolism	-0.0299045	0.000893336	1.19e-08	7.7e-07	-0.0458991	0.00211296	8.44e-55	1.47e-54
HDL_CE ~ Liver_PCHOLPr_hs	HDL_CE	Cholesteryl esters in HDL	Lipoprotein particles and their constituents	Nightingale Health	Liver_PCHOLPr_hs	Liver	Choline Phosphatase	Glycerides and phospholipids metabolism	-0.0299045	0.000893336	1.19e-08	7.7e-07	-0.0458991	0.00211296	8.44e-55	1.47e-54
HDL_CE ~ Liver_PCHOL_HSter	HDL_CE	Cholesteryl esters in HDL	Lipoprotein particles and their constituents	Nightingale Health	Liver_PCHOL_HSter	Liver	Phosphatidylcholine Scramblase	Glycerides and phospholipids metabolism	-0.0299045	0.000893336	1.19e-08	7.7e-07	-0.0458991	0.00211296	8.44e-55	1.47e-54
HDL_TG ~ Liver_EX_retne_bc	HDL_TG	Triglycerides in HDL	Lipoprotein particles and their constituents	Nightingale Health	Liver_EX_retne_bc	Liver	Exchange of Retinoate (from[e] toblood)	Vitamin A metabolism	0.0393753	0.00155352	5.54e-14	5.49e-12	0.0460889	0.0021128	5.59e-55	9.72e-55
HDL_FC ~ Liver_r1520	HDL_FC	Free cholesterol in HDL	Lipoprotein particles and their constituents	Nightingale Health	Liver_r1520	Liver	ATP-Binding Cassette (ABC) Tcdb:3.A.1.211.1	Fatty acid metabolism	-0.0394153	0.00155274	5.61e-14	5.56e-12	-0.0458699	0.0021112	1.04e-54	1.81e-54
IDL_CE_pct ~ Liver_GBA2e	IDL_CE_pct	Cholesterol esters to total lipids ratio in IDL	Lipoprotein particles and their constituents	Nightingale Health	Liver_GBA2e	Liver	Beta-Glucosidase, Plasma Membrane (Gba2)	Glycerides and phospholipids metabolism	-0.0411269	0.00169116	2.11e-15	2.34e-13	-0.0459801	0.00211058	1.1e-54	1.91e-54
IDL_L ~ Liver_EX_pcholn205_hse_bc	IDL_L	Total lipids in IDL	Lipoprotein particles and their constituents	Nightingale Health	Liver_EX_pcholn205_hse_bc	Liver	Exchange of 1-Eicosapentenoylglycerophosphocholine (Delta 5, 8, 11, 14, 17), Sn1-Lpc (20:5) (from[e] toblood)	Steroid metabolism	-0.0409362	0.00167568	2.8e-15	3.08e-13	-0.0459046	0.00210922	1.19e-54	2.06e-54
IDL_L ~ Liver_LCAT35e	IDL_L	Total lipids in IDL	Lipoprotein particles and their constituents	Nightingale Health	Liver_LCAT35e	Liver	Lecithin-Cholesterol Acyltransferase, Formation of 1-Eicosapentenoylglycerophosphocholine (Delta 5, 8, 11, 14, 17)	Steroid metabolism	-0.0409362	0.00167568	2.8e-15	3.08e-13	-0.0459046	0.00210922	1.19e-54	2.06e-54
S_LDL_TG ~ Liver_EX_lpchol_hse_bc	S_LDL_TG	Triglycerides in small LDL	Lipoprotein particles and their constituents	Nightingale Health	Liver_EX_lpchol_hse_bc	Liver	Exchange of Lysophosphatidylcholine (from[e] toblood)	Glycerides and phospholipids metabolism	0.0639389	0.0040868	7.66e-35	2.75e-32	0.0459953	0.00210861	3.63e-55	6.32e-55
S_LDL_TG ~ Liver_EX_pcholn183_hse_bc	S_LDL_TG	Triglycerides in small LDL	Lipoprotein particles and their constituents	Nightingale Health	Liver_EX_pcholn183_hse_bc	Liver	Exchange of 1-Octadeca-Trienoylglycerophosphocholine, Sn1-Lpc (18:3, Delta 9, 12, 15) (from[e] toblood)	Steroid metabolism	-0.0704959	0.00496839	5.28e-42	2.76e-39	-0.0459726	0.00210808	3.74e-55	6.52e-55
S_LDL_TG ~ Liver_LCAT30e	S_LDL_TG	Triglycerides in small LDL	Lipoprotein particles and their constituents	Nightingale Health	Liver_LCAT30e	Liver	Lecithin-Cholesterol Acyltransferase, Formation of 1-Octadeca-Trienoylglycerophosphocholine	Steroid metabolism	-0.0704959	0.00496839	5.28e-42	2.76e-39	-0.0459726	0.00210808	3.74e-55	6.52e-55
L_HDL_CE ~ Liver_r0028	L_HDL_CE	Cholesterol esters in large HDL	Lipoprotein particles and their constituents	Nightingale Health	Liver_r0028	Liver	ATP Pyrophosphohydrolase	Nucleotide metabolism	0.0455356	0.00207396	3.02e-18	4.19e-16	0.0457844	0.00210791	2.95e-55	5.15e-55
L_LDL_C_pct ~ Liver_PCt	L_LDL_C_pct	Total cholesterol to total lipids ratio in large LDL	Lipoprotein particles and their constituents	Nightingale Health	Liver_PCt	Liver	Phosphatidylcholine Transporter	Glycerides and phospholipids metabolism	0.0312172	0.000974341	1.75e-09	1.21e-07	0.0459762	0.00210772	1.39e-54	2.4e-54
IDL_L ~ Liver_EX_gluside_hse_bc	IDL_L	Total lipids in IDL	Lipoprotein particles and their constituents	Nightingale Health	Liver_EX_gluside_hse_bc	Liver	Exchange/Demand Reaction (from[e] toblood)	Glycerides and phospholipids metabolism	0.0301674	0.000910235	5.85e-09	3.88e-07	0.0459209	0.00210744	1.32e-54	2.28e-54
M_LDL_TG ~ Liver_PAIL_hs_SECt	M_LDL_TG	Triglycerides in medium LDL	Lipoprotein particles and their constituents	Nightingale Health	Liver_PAIL_hs_SECt	Liver	Transport of 1-Phosphatidyl-1D-Myo-Inositol	Glycerides and phospholipids metabolism	-0.0504762	0.00254783	2.52e-22	4.56e-20	-0.0459869	0.00210665	6.32e-55	1.1e-54
XS_VLDL_TG_pct ~ Liver_r1181	XS_VLDL_TG_pct	Triglycerides to total lipids ratio in very small VLDL	Lipoprotein particles and their constituents	Nightingale Health	Liver_r1181	Liver	Sterol Esterase	Miscellaneous	0.05036	0.00253589	2.5e-22	4.52e-20	0.045899	0.00210647	6.25e-55	1.09e-54
XS_VLDL_TG_pct ~ Liver_r1169	XS_VLDL_TG_pct	Triglycerides to total lipids ratio in very small VLDL	Lipoprotein particles and their constituents	Nightingale Health	Liver_r1169	Liver	Sterol O-Acyltransferase	Miscellaneous	0.05036	0.00253589	2.5e-22	4.52e-20	0.045899	0.00210647	6.25e-55	1.09e-54
S_HDL_TG_pct ~ Liver_PSSA2_hs	S_HDL_TG_pct	Triglycerides to total lipids ratio in small HDL	Lipoprotein particles and their constituents	Nightingale Health	Liver_PSSA2_hs	Liver	Phosphatidylserine Synthase Homo Sapiens	Glycerides and phospholipids metabolism	-0.0569482	0.00324314	4.16e-28	1.09e-25	-0.0459128	0.0021059	1.3e-54	2.25e-54
IDL_PL ~ Liver_DRPA	IDL_PL	Phospholipids in IDL	Lipoprotein particles and their constituents	Nightingale Health	Liver_DRPA	Liver	Deoxyribose-Phosphate Aldolase	Pentose phosphate pathway	-0.0311872	0.000972557	1.78e-09	1.23e-07	-0.0458745	0.0021057	1.09e-54	1.9e-54
IDL_PL ~ Liver_r0570	IDL_PL	Phospholipids in IDL	Lipoprotein particles and their constituents	Nightingale Health	Liver_r0570	Liver	2-Deoxy-D-Ribose 1-Phosphate 1, 5-Phosphomutase Ec:5.4.2.7	Pentose phosphate pathway	-0.0311872	0.000972557	1.78e-09	1.23e-07	-0.0458745	0.0021057	1.09e-54	1.9e-54
IDL_TG_pct ~ Liver_PCHOLP_hs	IDL_TG_pct	Triglycerides to total lipids ratio in IDL	Lipoprotein particles and their constituents	Nightingale Health	Liver_PCHOLP_hs	Liver	Choline Phosphatase	Glycerides and phospholipids metabolism	-0.0487349	0.0023754	5.21e-21	8.71e-19	-0.0459571	0.00210565	1.48e-54	2.55e-54
VLDL_TG_pct ~ Liver_EX_pe_hse_bc	VLDL_TG_pct	Triglycerides to total lipids ratio in VLDL	Lipoprotein particles and their constituents	Nightingale Health	Liver_EX_pe_hse_bc	Liver	Exchange of Phosphatidylethanolamine (from[e] toblood)	Glycerides and phospholipids metabolism	-0.0327034	0.00107623	8.25e-09	5.39e-07	-0.0458537	0.00210514	2.82e-54	4.87e-54
VLDL_TG_pct ~ Liver_EX_ttdcae_bc	VLDL_TG_pct	Triglycerides to total lipids ratio in VLDL	Lipoprotein particles and their constituents	Nightingale Health	Liver_EX_ttdcae_bc	Liver	Exchange of Tetradecanoate (N-C14:0) (from[e] toblood)	Fatty acid metabolism	-0.0331056	0.00109853	5.79e-09	3.85e-07	-0.0458217	0.00210416	2.98e-54	5.15e-54
IDL_FC ~ Liver_PSSA2_hs	IDL_FC	Free cholesterol in IDL	Lipoprotein particles and their constituents	Nightingale Health	Liver_PSSA2_hs	Liver	Phosphatidylserine Synthase Homo Sapiens	Glycerides and phospholipids metabolism	-0.0373346	0.00139394	5.83e-13	5.37e-11	-0.0458637	0.00210371	1.15e-54	1.99e-54
L_VLDL_TG_pct ~ Liver_DESAT18_6	L_VLDL_TG_pct	Triglycerides to total lipids ratio in large VLDL	Lipoprotein particles and their constituents	Nightingale Health	Liver_DESAT18_6	Liver	Fatty Acyl Coenzyme A Desaturase (N-C18:1CoA -> N-C18:2CoA)	Fatty acid metabolism	0.0347076	0.00120316	3.05e-10	2.25e-08	0.0458373	0.00210291	4.22e-55	7.34e-55
IDL_FC ~ Liver_RETFAt2	IDL_FC	Free cholesterol in IDL	Lipoprotein particles and their constituents	Nightingale Health	Liver_RETFAt2	Liver	Fatty Acid Retinol Efflux (11-Cis)	Vitamin A metabolism	-0.0483151	0.00233463	1.1e-20	1.8e-18	-0.0458467	0.00210148	1.3e-54	2.26e-54
Total_CE ~ Liver_FAEL183	Total_CE	Esterified cholesterol	Lipoprotein particles and their constituents	Nightingale Health	Liver_FAEL183	Liver	Fatty-Acyl Coenzyme A Elongation (N-C18:3CoA)	Fatty acid metabolism	0.053984	0.00292147	8.6e-21	1.41e-18	0.0458059	0.00209912	2.69e-54	4.64e-54
Total_CE ~ Liver_DESAT20_1	Total_CE	Esterified cholesterol	Lipoprotein particles and their constituents	Nightingale Health	Liver_DESAT20_1	Liver	Fatty Acyl Coenzyme A Desaturase (N-C20:3CoA -> N-C20:4CoA)	Fatty acid metabolism	0.053984	0.00292147	8.6e-21	1.41e-18	0.0458059	0.00209912	2.69e-54	4.64e-54
L_HDL_FC_pct_C ~ Liver_SPHMYLN_HsATPte	L_HDL_FC_pct_C	Free cholesterol to total cholesterol ratio in large HDL	Lipoprotein particles and their constituents	Nightingale Health	Liver_SPHMYLN_HsATPte	Liver	Extracellular Transport of Sphingomyeline, Active Transport	Glycerides and phospholipids metabolism	0.0368136	0.00135547	1.91e-12	1.7e-10	0.0459368	0.00209751	6.15e-55	1.07e-54
L_HDL_CE_pct_C ~ Liver_SPHMYLN_HsATPte	L_HDL_CE_pct_C	Esterified cholesterol to total cholesterol ratio in large HDL	Lipoprotein particles and their constituents	Nightingale Health	Liver_SPHMYLN_HsATPte	Liver	Extracellular Transport of Sphingomyeline, Active Transport	Glycerides and phospholipids metabolism	-0.0368136	0.00135547	1.91e-12	1.7e-10	-0.0459368	0.00209751	6.15e-55	1.07e-54
IDL_TG_pct ~ Liver_r1050bdL	IDL_TG_pct	Triglycerides to total lipids ratio in IDL	Lipoprotein particles and their constituents	Nightingale Health	Liver_r1050bdL	Liver	Vesicular Transport (Liver)	Steroid metabolism	0.0529388	0.00280252	1.67e-24	3.55e-22	0.0458745	0.00209747	2.37e-54	4.09e-54
IDL_TG_pct ~ Liver_EX_chsterolbdL_bd	IDL_TG_pct	Triglycerides to total lipids ratio in IDL	Lipoprotein particles and their constituents	Nightingale Health	Liver_EX_chsterolbdL_bd	Liver	Exchange of CholesterolExchange of Cholesterol Sulfate (Liver)	Steroid metabolism	0.0529388	0.00280252	1.67e-24	3.55e-22	0.0458745	0.00209747	2.37e-54	4.09e-54
VLDL_TG_pct ~ Liver_EX_spc_hse_bc	VLDL_TG_pct	Triglycerides to total lipids ratio in VLDL	Lipoprotein particles and their constituents	Nightingale Health	Liver_EX_spc_hse_bc	Liver	Exchange of Sphingosylphosphorylcholine (Homo Sapiens) (from[e] toblood)	Glycerides and phospholipids metabolism	-0.0351322	0.00124624	5.57e-10	4.01e-08	-0.0457689	0.00209735	4.41e-54	7.6e-54
VLDL_TG_pct ~ Liver_SPC_HSt	VLDL_TG_pct	Triglycerides to total lipids ratio in VLDL	Lipoprotein particles and their constituents	Nightingale Health	Liver_SPC_HSt	Liver	Sphingosylphosphorylcholine Transport (Diffusion)	Glycerides and phospholipids metabolism	-0.0351322	0.00124624	5.57e-10	4.01e-08	-0.0457689	0.00209735	4.41e-54	7.6e-54
VLDL_TG_pct ~ Liver_SPHMDAc	VLDL_TG_pct	Triglycerides to total lipids ratio in VLDL	Lipoprotein particles and their constituents	Nightingale Health	Liver_SPHMDAc	Liver	Sphingomyelin Deacylase	Glycerides and phospholipids metabolism	-0.0351322	0.00124624	5.57e-10	4.01e-08	-0.0457689	0.00209735	4.41e-54	7.6e-54
IDL_C_pct ~ Liver_PSHSABCtc	IDL_C_pct	Total cholesterol to total lipids ratio in IDL	Lipoprotein particles and their constituents	Nightingale Health	Liver_PSHSABCtc	Liver	Phosphatidylserine Transport by ABCa1	Glycerides and phospholipids metabolism	0.0361936	0.00131009	2.91e-12	2.56e-10	0.0458673	0.00209725	2.37e-54	4.11e-54
L_LDL_C_pct ~ Liver_r1516	L_LDL_C_pct	Total cholesterol to total lipids ratio in large LDL	Lipoprotein particles and their constituents	Nightingale Health	Liver_r1516	Liver	ATP-Binding Cassette (ABC) Tcdb:3.A.1.211.1	Fatty acid metabolism	0.0384504	0.00147836	1.21e-13	1.18e-11	0.0458397	0.00209696	2.58e-54	4.46e-54
IDL_TG ~ Liver_RETH	IDL_TG	Triglycerides in IDL	Lipoprotein particles and their constituents	Nightingale Health	Liver_RETH	Liver	Retinyl Ester Hydrolase	Vitamin A metabolism	0.0372051	0.00138399	7.07e-13	6.45e-11	0.0458828	0.00209542	1.45e-54	2.51e-54
Total_L ~ Liver_EX_cholpe_bc	Total_L	Total lipids in lipoprotein particles	Lipoprotein particles and their constituents	Nightingale Health	Liver_EX_cholpe_bc	Liver	Exchange of Choline Phosphate (from[e] toblood)	Glycerides and phospholipids metabolism	0.0437792	0.00191131	3.95e-14	3.97e-12	0.0457593	0.00209408	1.32e-53	2.27e-53
Total_L ~ Liver_CHOLPtr	Total_L	Total lipids in lipoprotein particles	Lipoprotein particles and their constituents	Nightingale Health	Liver_CHOLPtr	Liver	Transport of Choline Phosphate	Glycerides and phospholipids metabolism	0.0437792	0.00191131	3.95e-14	3.97e-12	0.0457593	0.00209408	1.32e-53	2.27e-53
XL_HDL_CE_pct ~ Liver_HMR_9805	XL_HDL_CE_pct	Cholesterol esters to total lipids ratio in very large HDL	Lipoprotein particles and their constituents	Nightingale Health	Liver_HMR_9805	Liver	Sn-Glycero-3-Phosphocholine Cholinephosphohydrolase	Glycerides and phospholipids metabolism	0.0494994	0.00245048	1.62e-21	2.79e-19	0.045864	0.00209207	1.4e-54	2.42e-54
M_VLDL_PL_pct ~ Liver_ALDD2x	M_VLDL_PL_pct	Phospholipids to total lipids ratio in medium VLDL	Lipoprotein particles and their constituents	Nightingale Health	Liver_ALDD2x	Liver	Aldehyde Dehydrogenase (Acetaldehyde, NAD)	Fatty acid metabolism	0.0389162	0.001515	6.33e-14	6.25e-12	0.0456921	0.00209101	2.4e-54	4.15e-54
IDL_PL_pct ~ Liver_ALDD2y	IDL_PL_pct	Phospholipids to total lipids ratio in IDL	Lipoprotein particles and their constituents	Nightingale Health	Liver_ALDD2y	Liver	Aldehyde Dehydrogenase (Acetaldehyde, NADP)	Fatty acid metabolism	0.0419135	0.00175654	6.13e-16	7.07e-14	-0.0457137	0.00209057	3.53e-54	6.1e-54
IDL_TG_pct ~ Liver_EX_xolest181_hse_bc	IDL_TG_pct	Triglycerides to total lipids ratio in IDL	Lipoprotein particles and their constituents	Nightingale Health	Liver_EX_xolest181_hse_bc	Liver	Exchange of 1-Vaccenoyl-Cholesterol, Cholesterol-Ester (18:1, Delta 11) (from[e] toblood)	Steroid metabolism	-0.0476124	0.0022669	4.03e-20	6.35e-18	-0.0457886	0.00209027	3.59e-54	6.19e-54
IDL_TG_pct ~ Liver_LCAT25e	IDL_TG_pct	Triglycerides to total lipids ratio in IDL	Lipoprotein particles and their constituents	Nightingale Health	Liver_LCAT25e	Liver	Lecithin-Cholesterol Acyltransferase, Formation of Cholesterol-Ester (18:1)	Steroid metabolism	-0.0476124	0.0022669	4.03e-20	6.35e-18	-0.0457886	0.00209027	3.59e-54	6.19e-54
IDL_TG_pct ~ Liver_LCAT23e	IDL_TG_pct	Triglycerides to total lipids ratio in IDL	Lipoprotein particles and their constituents	Nightingale Health	Liver_LCAT23e	Liver	Lecithin-Cholesterol Acyltransferase, Formation of Cholesterol-Ester (18:3)	Steroid metabolism	-0.0476118	0.00226685	4.04e-20	6.36e-18	-0.0457861	0.00209004	3.63e-54	6.27e-54
IDL_TG_pct ~ Liver_EX_xolest183_hse_bc	IDL_TG_pct	Triglycerides to total lipids ratio in IDL	Lipoprotein particles and their constituents	Nightingale Health	Liver_EX_xolest183_hse_bc	Liver	Exchange of 1-Gamma-Linolenoyl-Cholesterol, Cholesterol-Ester (18:3, Delta 6, 9, 12) (from[e] toblood)	Steroid metabolism	-0.0476118	0.00226685	4.04e-20	6.36e-18	-0.0457861	0.00209004	3.63e-54	6.27e-54
IDL_CE_pct ~ Liver_EX_pcholn281_hse_bc	IDL_CE_pct	Cholesterol esters to total lipids ratio in IDL	Lipoprotein particles and their constituents	Nightingale Health	Liver_EX_pcholn281_hse_bc	Liver	Exchange of Lysopc A C28:1 (Delta 5) (from[e] toblood)	Steroid metabolism	0.0352339	0.00124101	1.07e-11	9.01e-10	0.0457276	0.00208984	3.64e-54	6.29e-54
IDL_CE_pct ~ Liver_LCAT52e	IDL_CE_pct	Cholesterol esters to total lipids ratio in IDL	Lipoprotein particles and their constituents	Nightingale Health	Liver_LCAT52e	Liver	Lecithin-Cholesterol Acyltransferase, Formation of Lysopc A C28:1 (Delta 5)	Steroid metabolism	0.0352339	0.00124101	1.07e-11	9.01e-10	0.0457276	0.00208984	3.64e-54	6.29e-54
IDL_TG_pct ~ Liver_LCAT27e	IDL_TG_pct	Triglycerides to total lipids ratio in IDL	Lipoprotein particles and their constituents	Nightingale Health	Liver_LCAT27e	Liver	Lecithin-Cholesterol Acyltransferase, Formation of Cholesterol-Ester (20:4)	Steroid metabolism	-0.0476103	0.0022667	4.05e-20	6.37e-18	-0.0457838	0.00208983	3.68e-54	6.35e-54
IDL_TG_pct ~ Liver_EX_xolest204_hse_bc	IDL_TG_pct	Triglycerides to total lipids ratio in IDL	Lipoprotein particles and their constituents	Nightingale Health	Liver_EX_xolest204_hse_bc	Liver	Exchange of Cholesteryl Arachidonate, Cholesterol-Ester (20:4, Delta 5, 8, 11, 14) (from[e] toblood)	Steroid metabolism	-0.0476103	0.0022667	4.05e-20	6.37e-18	-0.0457838	0.00208983	3.68e-54	6.35e-54
HDL_C ~ Liver_EX_ethampe_bc	HDL_C	Total cholesterol in HDL	Lipoprotein particles and their constituents	Nightingale Health	Liver_EX_ethampe_bc	Liver	Exchange of Ethanolamine Phosphate (from[e] toblood)	Glycerides and phospholipids metabolism	0.0328331	0.00107716	3.85e-10	2.81e-08	0.0456097	0.00208775	4.7e-54	8.1e-54
HDL_C ~ Liver_ETHAMPtr	HDL_C	Total cholesterol in HDL	Lipoprotein particles and their constituents	Nightingale Health	Liver_ETHAMPtr	Liver	Transport of Ethanolamine Phosphate	Glycerides and phospholipids metabolism	0.0328331	0.00107716	3.85e-10	2.81e-08	0.0456097	0.00208775	4.7e-54	8.1e-54
VLDL_C_pct ~ Liver_r2513	VLDL_C_pct	Cholesterol to total lipids ratio in VLDL	Lipoprotein particles and their constituents	Nightingale Health	Liver_r2513	Liver	Utilized Transport	Fatty acid metabolism	-0.06012	0.00363802	2.88e-26	6.75e-24	-0.0456501	0.0020877	7.68e-54	1.32e-53
L_LDL_TG_pct ~ Liver_EX_ocdceae_bc	L_LDL_TG_pct	Triglycerides to total lipids ratio in large LDL	Lipoprotein particles and their constituents	Nightingale Health	Liver_EX_ocdceae_bc	Liver	EX_ocdcea(e)_[bc]	Fatty acid metabolism	0.0448718	0.0020149	4.73e-18	6.46e-16	0.0458875	0.00208719	4.49e-54	7.73e-54
M_HDL_FC_pct_C ~ Liver_DESAT20_1	M_HDL_FC_pct_C	Free cholesterol to total cholesterol ratio in medium HDL	Lipoprotein particles and their constituents	Nightingale Health	Liver_DESAT20_1	Liver	Fatty Acyl Coenzyme A Desaturase (N-C20:3CoA -> N-C20:4CoA)	Fatty acid metabolism	0.0343736	0.00118182	3.45e-11	2.77e-09	0.0457159	0.00208619	3.17e-54	5.48e-54
M_HDL_CE_pct_C ~ Liver_DESAT20_1	M_HDL_CE_pct_C	Esterified cholesterol to total cholesterol ratio in medium HDL	Lipoprotein particles and their constituents	Nightingale Health	Liver_DESAT20_1	Liver	Fatty Acyl Coenzyme A Desaturase (N-C20:3CoA -> N-C20:4CoA)	Fatty acid metabolism	-0.0343736	0.00118182	3.45e-11	2.77e-09	-0.0457159	0.00208619	3.17e-54	5.48e-54
M_HDL_FC_pct_C ~ Liver_FAEL183	M_HDL_FC_pct_C	Free cholesterol to total cholesterol ratio in medium HDL	Lipoprotein particles and their constituents	Nightingale Health	Liver_FAEL183	Liver	Fatty-Acyl Coenzyme A Elongation (N-C18:3CoA)	Fatty acid metabolism	0.0343736	0.00118182	3.45e-11	2.77e-09	0.0457159	0.00208619	3.17e-54	5.48e-54
M_HDL_CE_pct_C ~ Liver_FAEL183	M_HDL_CE_pct_C	Esterified cholesterol to total cholesterol ratio in medium HDL	Lipoprotein particles and their constituents	Nightingale Health	Liver_FAEL183	Liver	Fatty-Acyl Coenzyme A Elongation (N-C18:3CoA)	Fatty acid metabolism	-0.0343736	0.00118182	3.45e-11	2.77e-09	-0.0457159	0.00208619	3.17e-54	5.48e-54
VLDL_C_pct ~ Liver_r1520	VLDL_C_pct	Cholesterol to total lipids ratio in VLDL	Lipoprotein particles and their constituents	Nightingale Health	Liver_r1520	Liver	ATP-Binding Cassette (ABC) Tcdb:3.A.1.211.1	Fatty acid metabolism	-0.0613603	0.00377052	3.64e-27	8.94e-25	-0.0456336	0.00208529	8.82e-54	1.52e-53
IDL_L ~ Liver_ETHAMPtr	IDL_L	Total lipids in IDL	Lipoprotein particles and their constituents	Nightingale Health	Liver_ETHAMPtr	Liver	Transport of Ethanolamine Phosphate	Glycerides and phospholipids metabolism	0.0308564	0.000952261	2.62e-09	1.79e-07	0.0456528	0.00208404	5.08e-54	8.76e-54
IDL_L ~ Liver_EX_ethampe_bc	IDL_L	Total lipids in IDL	Lipoprotein particles and their constituents	Nightingale Health	Liver_EX_ethampe_bc	Liver	Exchange of Ethanolamine Phosphate (from[e] toblood)	Glycerides and phospholipids metabolism	0.0308564	0.000952261	2.62e-09	1.79e-07	0.0456528	0.00208404	5.08e-54	8.76e-54
LDL_TG_pct ~ Liver_EX_pcholn281_hse_bc	LDL_TG_pct	Triglycerides to total lipids ratio in LDL	Lipoprotein particles and their constituents	Nightingale Health	Liver_EX_pcholn281_hse_bc	Liver	Exchange of Lysopc A C28:1 (Delta 5) (from[e] toblood)	Steroid metabolism	-0.0472457	0.00223237	9.62e-20	1.48e-17	-0.045703	0.002084	5.39e-54	9.28e-54
LDL_TG_pct ~ Liver_LCAT52e	LDL_TG_pct	Triglycerides to total lipids ratio in LDL	Lipoprotein particles and their constituents	Nightingale Health	Liver_LCAT52e	Liver	Lecithin-Cholesterol Acyltransferase, Formation of Lysopc A C28:1 (Delta 5)	Steroid metabolism	-0.0472457	0.00223237	9.62e-20	1.48e-17	-0.045703	0.002084	5.39e-54	9.28e-54
XS_VLDL_C_pct ~ Liver_r1520	XS_VLDL_C_pct	Total cholesterol to total lipids ratio in very small VLDL	Lipoprotein particles and their constituents	Nightingale Health	Liver_r1520	Liver	ATP-Binding Cassette (ABC) Tcdb:3.A.1.211.1	Fatty acid metabolism	-0.0529362	0.00280198	1.66e-24	3.52e-22	-0.0456702	0.0020839	2.32e-54	4.02e-54
L_LDL_TG_pct ~ Liver_LCAT52e	L_LDL_TG_pct	Triglycerides to total lipids ratio in large LDL	Lipoprotein particles and their constituents	Nightingale Health	Liver_LCAT52e	Liver	Lecithin-Cholesterol Acyltransferase, Formation of Lysopc A C28:1 (Delta 5)	Steroid metabolism	-0.0468195	0.00219192	1.68e-19	2.54e-17	-0.0456917	0.00208365	5.5e-54	9.48e-54
L_LDL_TG_pct ~ Liver_EX_pcholn281_hse_bc	L_LDL_TG_pct	Triglycerides to total lipids ratio in large LDL	Lipoprotein particles and their constituents	Nightingale Health	Liver_EX_pcholn281_hse_bc	Liver	Exchange of Lysopc A C28:1 (Delta 5) (from[e] toblood)	Steroid metabolism	-0.0468195	0.00219192	1.68e-19	2.54e-17	-0.0456917	0.00208365	5.5e-54	9.48e-54
Total_C ~ Liver_FAEL183	Total_C	Total cholesterol in serum	Lipoprotein particles and their constituents	Nightingale Health	Liver_FAEL183	Liver	Fatty-Acyl Coenzyme A Elongation (N-C18:3CoA)	Fatty acid metabolism	0.0520275	0.00271355	2.01e-19	3.02e-17	0.0456303	0.0020832	1.19e-53	2.04e-53
Total_C ~ Liver_DESAT20_1	Total_C	Total cholesterol in serum	Lipoprotein particles and their constituents	Nightingale Health	Liver_DESAT20_1	Liver	Fatty Acyl Coenzyme A Desaturase (N-C20:3CoA -> N-C20:4CoA)	Fatty acid metabolism	0.0520275	0.00271355	2.01e-19	3.02e-17	0.0456303	0.0020832	1.19e-53	2.04e-53
HDL_FC ~ Liver_RADH2	HDL_FC	Free cholesterol in HDL	Lipoprotein particles and their constituents	Nightingale Health	Liver_RADH2	Liver	Retinal Dehydrogenase (NADPH)	Vitamin A metabolism	0.0310812	0.000967148	3e-09	2.04e-07	0.0455913	0.00208266	5.42e-54	9.34e-54
S_VLDL_C ~ Liver_EX_xolest2_hse_bc	S_VLDL_C	Total cholesterol in small VLDL	Lipoprotein particles and their constituents	Nightingale Health	Liver_EX_xolest2_hse_bc	Liver	Exchange of Cholesterol Ester (from FullR2) (from[e] toblood)	Steroid metabolism	-0.0341485	0.00116649	4.42e-11	3.51e-09	-0.0456381	0.00208172	2.78e-54	4.81e-54
IDL_FC ~ Liver_r1516	IDL_FC	Free cholesterol in IDL	Lipoprotein particles and their constituents	Nightingale Health	Liver_r1516	Liver	ATP-Binding Cassette (ABC) Tcdb:3.A.1.211.1	Fatty acid metabolism	-0.0367911	0.0013537	1.25e-12	1.12e-10	-0.0456129	0.00208172	4.1e-54	7.06e-54
S_LDL_TG ~ Liver_EX_retinale_bc	S_LDL_TG	Triglycerides in small LDL	Lipoprotein particles and their constituents	Nightingale Health	Liver_EX_retinale_bc	Liver	Exchange of Retinal (from[e] toblood)	Vitamin A metabolism	-0.0655279	0.00429075	1.69e-36	6.78e-34	-0.0456854	0.00208118	1.8e-54	3.11e-54
S_LDL_TG ~ Liver_RETINALt	S_LDL_TG	Triglycerides in small LDL	Lipoprotein particles and their constituents	Nightingale Health	Liver_RETINALt	Liver	Transport of Retinal	Vitamin A metabolism	-0.0655279	0.00429075	1.69e-36	6.78e-34	-0.0456854	0.00208118	1.8e-54	3.11e-54
L_VLDL_C_pct ~ Liver_OCT11EFATP	L_VLDL_C_pct	Total cholesterol to total lipids ratio in large VLDL	Lipoprotein particles and their constituents	Nightingale Health	Liver_OCT11EFATP	Liver	Uptake of Vaccenic Acid	Fatty acid metabolism	0.0318818	0.00102014	6.69e-09	4.41e-07	0.0455296	0.00207935	1.68e-54	2.91e-54
L_VLDL_C_pct ~ Liver_EX_vacce_bc	L_VLDL_C_pct	Total cholesterol to total lipids ratio in large VLDL	Lipoprotein particles and their constituents	Nightingale Health	Liver_EX_vacce_bc	Liver	Exchange of Vaccenic Acid (from[e] toblood)	Fatty acid metabolism	0.0318818	0.00102014	6.69e-09	4.41e-07	0.0455296	0.00207935	1.68e-54	2.91e-54
HDL_C ~ Liver_ALDD2y	HDL_C	Total cholesterol in HDL	Lipoprotein particles and their constituents	Nightingale Health	Liver_ALDD2y	Liver	Aldehyde Dehydrogenase (Acetaldehyde, NADP)	Fatty acid metabolism	-0.0364026	0.00132511	3.82e-12	3.33e-10	-0.0455243	0.00207825	8.13e-54	1.4e-53
VLDL_size ~ Liver_DESAT18_9	VLDL_size	Mean diameter for VLDL particles	Lipoprotein particles and their constituents	Nightingale Health	Liver_DESAT18_9	Liver	Fatty Acyl Coenzyme A Desaturase (N-C18:2CoA -> N-C18:3CoA)	Fatty acid metabolism	-0.0513016	0.00263185	4.02e-23	7.64e-21	-0.0454941	0.00207729	1.41e-54	2.45e-54
Total_FC ~ Liver_EX_pe_hse_bc	Total_FC	Free cholesterol	Lipoprotein particles and their constituents	Nightingale Health	Liver_EX_pe_hse_bc	Liver	Exchange of Phosphatidylethanolamine (from[e] toblood)	Glycerides and phospholipids metabolism	0.0573526	0.00330705	2.5e-23	4.83e-21	0.0455634	0.00207596	1.55e-53	2.65e-53
L_HDL_TG ~ Liver_r1519	L_HDL_TG	Triglycerides in large HDL	Lipoprotein particles and their constituents	Nightingale Health	Liver_r1519	Liver	ATP-Binding Cassette (ABC) Tcdb:3.A.1.211.1	Fatty acid metabolism	0.042154	0.00177458	7.84e-16	8.97e-14	0.0456406	0.00207531	2.92e-54	5.05e-54
IDL_FC ~ Liver_PCt	IDL_FC	Free cholesterol in IDL	Lipoprotein particles and their constituents	Nightingale Health	Liver_PCt	Liver	Phosphatidylcholine Transporter	Glycerides and phospholipids metabolism	-0.0450796	0.00203232	3.3e-18	4.58e-16	-0.0455388	0.00207425	6.31e-54	1.09e-53
HDL_C ~ Liver_DESAT18_9	HDL_C	Total cholesterol in HDL	Lipoprotein particles and their constituents	Nightingale Health	Liver_DESAT18_9	Liver	Fatty Acyl Coenzyme A Desaturase (N-C18:2CoA -> N-C18:3CoA)	Fatty acid metabolism	0.0374594	0.00140189	9.19e-13	8.33e-11	0.0454576	0.00207359	1.06e-53	1.83e-53
M_HDL_CE_pct ~ Liver_CEPTE	M_HDL_CE_pct	Cholesterol esters to total lipids ratio in medium HDL	Lipoprotein particles and their constituents	Nightingale Health	Liver_CEPTE	Liver	Ethanolamine Phosphotransferase	Glycerides and phospholipids metabolism	0.0648169	0.00420291	6.76e-36	2.59e-33	0.0455856	0.00207347	8.33e-54	1.43e-53
M_HDL_CE_pct ~ Liver_PETHCT	M_HDL_CE_pct	Cholesterol esters to total lipids ratio in medium HDL	Lipoprotein particles and their constituents	Nightingale Health	Liver_PETHCT	Liver	Phosphoethanolamine Cytidyltransferase	Glycerides and phospholipids metabolism	0.0648169	0.00420291	6.76e-36	2.59e-33	0.0455856	0.00207347	8.33e-54	1.43e-53
IDL_L ~ Liver_DESAT18_9	IDL_L	Total lipids in IDL	Lipoprotein particles and their constituents	Nightingale Health	Liver_DESAT18_9	Liver	Fatty Acyl Coenzyme A Desaturase (N-C18:2CoA -> N-C18:3CoA)	Fatty acid metabolism	0.0396555	0.00157239	1.98e-14	2.03e-12	0.0455293	0.00207335	9.43e-54	1.62e-53
VLDL_TG_pct ~ Liver_EX_pchol_hse_bc	VLDL_TG_pct	Triglycerides to total lipids ratio in VLDL	Lipoprotein particles and their constituents	Nightingale Health	Liver_EX_pchol_hse_bc	Liver	Exchange of Phosphatidylcholine (Homo Sapiens) (from[e] toblood)	Glycerides and phospholipids metabolism	-0.0368549	0.00136417	8.63e-11	6.7e-09	-0.0454803	0.00207099	2.01e-53	3.43e-53
L_LDL_C_pct ~ Liver_EX_spc_hse_bc	L_LDL_C_pct	Total cholesterol to total lipids ratio in large LDL	Lipoprotein particles and their constituents	Nightingale Health	Liver_EX_spc_hse_bc	Liver	Exchange of Sphingosylphosphorylcholine (Homo Sapiens) (from[e] toblood)	Glycerides and phospholipids metabolism	-0.0299235	0.000895538	7.89e-09	5.17e-07	-0.0455822	0.00207019	1.21e-53	2.08e-53
L_LDL_C_pct ~ Liver_SPC_HSt	L_LDL_C_pct	Total cholesterol to total lipids ratio in large LDL	Lipoprotein particles and their constituents	Nightingale Health	Liver_SPC_HSt	Liver	Sphingosylphosphorylcholine Transport (Diffusion)	Glycerides and phospholipids metabolism	-0.0299235	0.000895538	7.89e-09	5.17e-07	-0.0455822	0.00207019	1.21e-53	2.08e-53
L_LDL_C_pct ~ Liver_SPHMDAc	L_LDL_C_pct	Total cholesterol to total lipids ratio in large LDL	Lipoprotein particles and their constituents	Nightingale Health	Liver_SPHMDAc	Liver	Sphingomyelin Deacylase	Glycerides and phospholipids metabolism	-0.0299235	0.000895538	7.89e-09	5.17e-07	-0.0455822	0.00207019	1.21e-53	2.08e-53
L_HDL_FC_pct_C ~ Liver_PSt3	L_HDL_FC_pct_C	Free cholesterol to total cholesterol ratio in large HDL	Lipoprotein particles and their constituents	Nightingale Health	Liver_PSt3	Liver	Transport of Phosphatidylserine	Glycerides and phospholipids metabolism	0.0343135	0.00117762	5.3e-11	4.17e-09	0.0456329	0.00207001	3.06e-54	5.29e-54
L_HDL_CE_pct_C ~ Liver_PSt3	L_HDL_CE_pct_C	Esterified cholesterol to total cholesterol ratio in large HDL	Lipoprotein particles and their constituents	Nightingale Health	Liver_PSt3	Liver	Transport of Phosphatidylserine	Glycerides and phospholipids metabolism	-0.0343135	0.00117762	5.3e-11	4.17e-09	-0.0456329	0.00207001	3.06e-54	5.29e-54
Total_L ~ Liver_CEPTE	Total_L	Total lipids in lipoprotein particles	Lipoprotein particles and their constituents	Nightingale Health	Liver_CEPTE	Liver	Ethanolamine Phosphotransferase	Glycerides and phospholipids metabolism	-0.048361	0.00233121	6.66e-17	8.37e-15	-0.045452	0.00206823	5.79e-53	9.84e-53
Total_L ~ Liver_PETHCT	Total_L	Total lipids in lipoprotein particles	Lipoprotein particles and their constituents	Nightingale Health	Liver_PETHCT	Liver	Phosphoethanolamine Cytidyltransferase	Glycerides and phospholipids metabolism	-0.048361	0.00233121	6.66e-17	8.37e-15	-0.045452	0.00206823	5.79e-53	9.84e-53
Total_C ~ Liver_EX_ttdcae_bc	Total_C	Total cholesterol in serum	Lipoprotein particles and their constituents	Nightingale Health	Liver_EX_ttdcae_bc	Liver	Exchange of Tetradecanoate (N-C14:0) (from[e] toblood)	Fatty acid metabolism	0.0381137	0.00145429	4.23e-11	3.37e-09	0.0454592	0.00206777	2.88e-53	4.92e-53
S_LDL_TG ~ Liver_EX_pchol2linl_hse_bc	S_LDL_TG	Triglycerides in small LDL	Lipoprotein particles and their constituents	Nightingale Health	Liver_EX_pchol2linl_hse_bc	Liver	Exchange of 2-Linoleoylglycerophosphocholine (from[e] toblood)	Steroid metabolism	-0.0702587	0.00493512	9.83e-42	5.02e-39	-0.045528	0.00206758	3.97e-54	6.85e-54
S_LDL_TG ~ Liver_LCAT18e	S_LDL_TG	Triglycerides in small LDL	Lipoprotein particles and their constituents	Nightingale Health	Liver_LCAT18e	Liver	Lecithin-Cholesterol Acyltransferase, Formation of 2-Linoleoylglycerophosphocholine	Steroid metabolism	-0.0702587	0.00493512	9.83e-42	5.02e-39	-0.045528	0.00206758	3.97e-54	6.85e-54
HDL_CE_pct ~ Liver_EX_pchol2ole_hse_bc	HDL_CE_pct	Cholesteryl esters to total lipids ratio in HDL	Lipoprotein particles and their constituents	Nightingale Health	Liver_EX_pchol2ole_hse_bc	Liver	Exchange of 2-Oleoylglycerophosphocholine (from[e] toblood)	Steroid metabolism	0.0492291	0.00242447	5.73e-21	9.52e-19	0.0454854	0.00206658	2.56e-53	4.37e-53
HDL_CE_pct ~ Liver_LCAT20e	HDL_CE_pct	Cholesteryl esters to total lipids ratio in HDL	Lipoprotein particles and their constituents	Nightingale Health	Liver_LCAT20e	Liver	Lecithin-Cholesterol Acyltransferase, Formation of 2-Oleoylglycerophosphocholine	Steroid metabolism	0.0492291	0.00242447	5.73e-21	9.52e-19	0.0454854	0.00206658	2.56e-53	4.37e-53
M_HDL_FC_by_CE ~ Liver_DESAT20_1	M_HDL_FC_by_CE	Ratio of free cholesterol to cholesteryl esters in medium HDL	Lipoprotein particles and their constituents	Nightingale Health	Liver_DESAT20_1	Liver	Fatty Acyl Coenzyme A Desaturase (N-C20:3CoA -> N-C20:4CoA)	Fatty acid metabolism	0.033693	0.00113526	8.28e-11	6.44e-09	0.0454866	0.00206494	1.08e-53	1.86e-53
M_HDL_FC_by_CE ~ Liver_FAEL183	M_HDL_FC_by_CE	Ratio of free cholesterol to cholesteryl esters in medium HDL	Lipoprotein particles and their constituents	Nightingale Health	Liver_FAEL183	Liver	Fatty-Acyl Coenzyme A Elongation (N-C18:3CoA)	Fatty acid metabolism	0.033693	0.00113526	8.28e-11	6.44e-09	0.0454866	0.00206494	1.08e-53	1.86e-53
M_LDL_TG_pct ~ Liver_r1523	M_LDL_TG_pct	Triglycerides to total lipids ratio in medium LDL	Lipoprotein particles and their constituents	Nightingale Health	Liver_r1523	Liver	ATP-Binding Cassette (ABC) Tcdb:3.A.1.211.1	Fatty acid metabolism	-0.0364245	0.00132689	2.37e-12	2.09e-10	-0.0455142	0.00206416	1.19e-53	2.04e-53
Total_L ~ Liver_ETHP	Total_L	Total lipids in lipoprotein particles	Lipoprotein particles and their constituents	Nightingale Health	Liver_ETHP	Liver	Ethanolamine Phosphate Phosphatase	Glycerides and phospholipids metabolism	0.0454343	0.00206953	3.56e-15	3.89e-13	0.0453875	0.00206168	8.41e-53	1.43e-52
IDL_TG_pct ~ Liver_r2537	IDL_TG_pct	Triglycerides to total lipids ratio in IDL	Lipoprotein particles and their constituents	Nightingale Health	Liver_r2537	Liver	Utilized Transport	Fatty acid metabolism	-0.0317155	0.00100574	9.5e-10	6.73e-08	-0.0454646	0.00206106	1.94e-53	3.31e-53
Total_FC ~ Liver_EX_retfae_bc	Total_FC	Free cholesterol	Lipoprotein particles and their constituents	Nightingale Health	Liver_EX_retfae_bc	Liver	Exchange of Fatty Acid Retinol (from[e] toblood)	Vitamin A metabolism	0.0538975	0.00292031	8.75e-21	1.44e-18	0.0454199	0.00206087	3.68e-53	6.28e-53
S_LDL_TG_pct ~ Liver_SPHMYLNte	S_LDL_TG_pct	Triglycerides to total lipids ratio in small LDL	Lipoprotein particles and their constituents	Nightingale Health	Liver_SPHMYLNte	Liver	Vesicle Transport of Sphingomyelin from Golgi to Extracellular	Glycerides and phospholipids metabolism	0.0558679	0.00312101	5.4e-27	1.31e-24	0.0454896	0.00206025	1.21e-53	2.08e-53
Total_L ~ Liver_EX_pchol2ole_hse_bc	Total_L	Total lipids in lipoprotein particles	Lipoprotein particles and their constituents	Nightingale Health	Liver_EX_pchol2ole_hse_bc	Liver	Exchange of 2-Oleoylglycerophosphocholine (from[e] toblood)	Steroid metabolism	-0.0451833	0.00204883	4.87e-15	5.28e-13	-0.0453353	0.00205863	1e-52	1.7e-52
Total_L ~ Liver_LCAT20e	Total_L	Total lipids in lipoprotein particles	Lipoprotein particles and their constituents	Nightingale Health	Liver_LCAT20e	Liver	Lecithin-Cholesterol Acyltransferase, Formation of 2-Oleoylglycerophosphocholine	Steroid metabolism	-0.0451833	0.00204883	4.87e-15	5.28e-13	-0.0453353	0.00205863	1e-52	1.7e-52
XS_VLDL_CE_pct ~ Liver_r2537	XS_VLDL_CE_pct	Cholesterol esters to total lipids ratio in very small VLDL	Lipoprotein particles and their constituents	Nightingale Health	Liver_r2537	Liver	Utilized Transport	Fatty acid metabolism	0.0394266	0.00155446	2.78e-14	2.83e-12	0.0453717	0.00205762	1.07e-53	1.84e-53
S_HDL_TG ~ Liver_EX_spc_hse_bc	S_HDL_TG	Triglycerides in small HDL	Lipoprotein particles and their constituents	Nightingale Health	Liver_EX_spc_hse_bc	Liver	Exchange of Sphingosylphosphorylcholine (Homo Sapiens) (from[e] toblood)	Glycerides and phospholipids metabolism	0.0469693	0.00220595	1.26e-19	1.93e-17	0.0453896	0.00205706	6.05e-54	1.04e-53
S_HDL_TG ~ Liver_SPC_HSt	S_HDL_TG	Triglycerides in small HDL	Lipoprotein particles and their constituents	Nightingale Health	Liver_SPC_HSt	Liver	Sphingosylphosphorylcholine Transport (Diffusion)	Glycerides and phospholipids metabolism	0.0469693	0.00220595	1.26e-19	1.93e-17	0.0453896	0.00205706	6.05e-54	1.04e-53
S_HDL_TG ~ Liver_SPHMDAc	S_HDL_TG	Triglycerides in small HDL	Lipoprotein particles and their constituents	Nightingale Health	Liver_SPHMDAc	Liver	Sphingomyelin Deacylase	Glycerides and phospholipids metabolism	0.0469693	0.00220595	1.26e-19	1.93e-17	0.0453896	0.00205706	6.05e-54	1.04e-53
HDL_CE_pct ~ Liver_EX_pcholn28_hse_bc	HDL_CE_pct	Cholesteryl esters to total lipids ratio in HDL	Lipoprotein particles and their constituents	Nightingale Health	Liver_EX_pcholn28_hse_bc	Liver	Exchange of Lysopc A C28:0 (from[e] toblood)	Steroid metabolism	0.0490966	0.00241149	7.27e-21	1.2e-18	0.0453768	0.00205674	4.51e-53	7.67e-53
HDL_CE_pct ~ Liver_LCAT53e	HDL_CE_pct	Cholesteryl esters to total lipids ratio in HDL	Lipoprotein particles and their constituents	Nightingale Health	Liver_LCAT53e	Liver	Lecithin-Cholesterol Acyltransferase, Formation of Lysopc A C28:0	Steroid metabolism	0.0490966	0.00241149	7.27e-21	1.2e-18	0.0453768	0.00205674	4.51e-53	7.67e-53
XL_HDL_FC_pct_C ~ Liver_SPHMYLNtg	XL_HDL_FC_pct_C	Free cholesterol to total cholesterol ratio in very large HDL	Lipoprotein particles and their constituents	Nightingale Health	Liver_SPHMYLNtg	Liver	Sphingomyelin Intracellular Transport	Glycerides and phospholipids metabolism	0.043811	0.00191868	3.48e-17	4.44e-15	-0.0453497	0.00205638	6.12e-54	1.05e-53
XL_HDL_CE_pct_C ~ Liver_SPHMYLNtg	XL_HDL_CE_pct_C	Esterified cholesterol to total cholesterol ratio in very large HDL	Lipoprotein particles and their constituents	Nightingale Health	Liver_SPHMYLNtg	Liver	Sphingomyelin Intracellular Transport	Glycerides and phospholipids metabolism	-0.043811	0.00191868	3.48e-17	4.44e-15	0.0453497	0.00205638	6.12e-54	1.05e-53
S_VLDL_C ~ Liver_XOLEST2te	S_VLDL_C	Total cholesterol in small VLDL	Lipoprotein particles and their constituents	Nightingale Health	Liver_XOLEST2te	Liver	Cholesterol Ester Transporter	Steroid metabolism	-0.0334604	0.00111996	1.07e-10	8.23e-09	-0.0453564	0.00205594	1.25e-53	2.14e-53
S_VLDL_C ~ Liver_EX_xolest2_hsbdL_bd	S_VLDL_C	Total cholesterol in small VLDL	Lipoprotein particles and their constituents	Nightingale Health	Liver_EX_xolest2_hsbdL_bd	Liver	Exchange of Cholesterol Ester (from FullR2) (Liver)	Steroid metabolism	-0.0334603	0.00111995	1.07e-10	8.23e-09	-0.0453563	0.00205593	1.25e-53	2.14e-53
S_VLDL_C ~ Liver_XOLEST2tebdL	S_VLDL_C	Total cholesterol in small VLDL	Lipoprotein particles and their constituents	Nightingale Health	Liver_XOLEST2tebdL	Liver	Cholesterol Ester Transporter (Liver)	Steroid metabolism	-0.0334603	0.00111995	1.07e-10	8.23e-09	-0.0453563	0.00205593	1.25e-53	2.14e-53
HDL_C ~ Liver_EX_pcholn205_hse_bc	HDL_C	Total cholesterol in HDL	Lipoprotein particles and their constituents	Nightingale Health	Liver_EX_pcholn205_hse_bc	Liver	Exchange of 1-Eicosapentenoylglycerophosphocholine (Delta 5, 8, 11, 14, 17), Sn1-Lpc (20:5) (from[e] toblood)	Steroid metabolism	-0.0331201	0.00109826	2.6e-10	1.93e-08	-0.0452429	0.00205571	2.98e-53	5.09e-53
HDL_C ~ Liver_LCAT35e	HDL_C	Total cholesterol in HDL	Lipoprotein particles and their constituents	Nightingale Health	Liver_LCAT35e	Liver	Lecithin-Cholesterol Acyltransferase, Formation of 1-Eicosapentenoylglycerophosphocholine (Delta 5, 8, 11, 14, 17)	Steroid metabolism	-0.0331201	0.00109826	2.6e-10	1.93e-08	-0.0452429	0.00205571	2.98e-53	5.09e-53
L_LDL_PL_pct ~ Liver_LCAT50e	L_LDL_PL_pct	Phospholipids to total lipids ratio in large LDL	Lipoprotein particles and their constituents	Nightingale Health	Liver_LCAT50e	Liver	Lecithin-Cholesterol Acyltransferase, Formation of 1-1-Lignocericylglycerophosphocholine (24:0)	Steroid metabolism	0.0349912	0.00122397	1.51e-11	1.25e-09	0.0453174	0.00205508	2.76e-53	4.72e-53
L_LDL_PL_pct ~ Liver_EX_pcholn24_hse_bc	L_LDL_PL_pct	Phospholipids to total lipids ratio in large LDL	Lipoprotein particles and their constituents	Nightingale Health	Liver_EX_pcholn24_hse_bc	Liver	Exchange of 1-Lignocericylglycerophosphocholine (24:0), Lysopc A C24 (from[e] toblood)	Steroid metabolism	0.0349912	0.00122397	1.51e-11	1.25e-09	0.0453174	0.00205508	2.76e-53	4.72e-53
M_HDL_CE_pct ~ Liver_ACALDt	M_HDL_CE_pct	Cholesterol esters to total lipids ratio in medium HDL	Lipoprotein particles and their constituents	Nightingale Health	Liver_ACALDt	Liver	Acetaldehyde Reversible Transport	Glycolysis/gluconeogenesis	0.0625612	0.00391438	1.52e-33	5.15e-31	0.0453776	0.00205499	2.42e-53	4.14e-53
M_HDL_CE_pct ~ Liver_EX_acalde_bc	M_HDL_CE_pct	Cholesterol esters to total lipids ratio in medium HDL	Lipoprotein particles and their constituents	Nightingale Health	Liver_EX_acalde_bc	Liver	Exchange of Acetaldehyde (from[e] toblood)	Fatty acid metabolism	0.0625612	0.00391438	1.52e-33	5.15e-31	0.0453776	0.00205499	2.42e-53	4.14e-53
M_LDL_TG_pct ~ Liver_PAIL_hs_SECt	M_LDL_TG_pct	Triglycerides to total lipids ratio in medium LDL	Lipoprotein particles and their constituents	Nightingale Health	Liver_PAIL_hs_SECt	Liver	Transport of 1-Phosphatidyl-1D-Myo-Inositol	Glycerides and phospholipids metabolism	-0.0443605	0.00196763	1.35e-17	1.77e-15	-0.0454115	0.00205267	2.31e-53	3.95e-53
L_HDL_FC_pct_C ~ Liver_LCAT35e	L_HDL_FC_pct_C	Free cholesterol to total cholesterol ratio in large HDL	Lipoprotein particles and their constituents	Nightingale Health	Liver_LCAT35e	Liver	Lecithin-Cholesterol Acyltransferase, Formation of 1-Eicosapentenoylglycerophosphocholine (Delta 5, 8, 11, 14, 17)	Steroid metabolism	-0.0444	0.00197205	2e-17	2.59e-15	-0.0454143	0.0020524	8.57e-54	1.47e-53
L_HDL_CE_pct_C ~ Liver_EX_pcholn205_hse_bc	L_HDL_CE_pct_C	Esterified cholesterol to total cholesterol ratio in large HDL	Lipoprotein particles and their constituents	Nightingale Health	Liver_EX_pcholn205_hse_bc	Liver	Exchange of 1-Eicosapentenoylglycerophosphocholine (Delta 5, 8, 11, 14, 17), Sn1-Lpc (20:5) (from[e] toblood)	Steroid metabolism	0.0444	0.00197205	2e-17	2.59e-15	0.0454143	0.0020524	8.57e-54	1.47e-53
L_HDL_CE_pct_C ~ Liver_LCAT35e	L_HDL_CE_pct_C	Esterified cholesterol to total cholesterol ratio in large HDL	Lipoprotein particles and their constituents	Nightingale Health	Liver_LCAT35e	Liver	Lecithin-Cholesterol Acyltransferase, Formation of 1-Eicosapentenoylglycerophosphocholine (Delta 5, 8, 11, 14, 17)	Steroid metabolism	0.0444	0.00197205	2e-17	2.59e-15	0.0454143	0.0020524	8.57e-54	1.47e-53
L_HDL_FC_pct_C ~ Liver_EX_pcholn205_hse_bc	L_HDL_FC_pct_C	Free cholesterol to total cholesterol ratio in large HDL	Lipoprotein particles and their constituents	Nightingale Health	Liver_EX_pcholn205_hse_bc	Liver	Exchange of 1-Eicosapentenoylglycerophosphocholine (Delta 5, 8, 11, 14, 17), Sn1-Lpc (20:5) (from[e] toblood)	Steroid metabolism	-0.0444	0.00197205	2e-17	2.59e-15	-0.0454143	0.0020524	8.57e-54	1.47e-53
XL_HDL_FC_pct_C ~ Liver_EX_hdceae_bc	XL_HDL_FC_pct_C	Free cholesterol to total cholesterol ratio in very large HDL	Lipoprotein particles and their constituents	Nightingale Health	Liver_EX_hdceae_bc	Liver	Exchange of Hexadecenoate (N-C16:1) (from[e] toblood)	Fatty acid metabolism	0.042759	0.0018278	1.92e-16	2.31e-14	-0.045293	0.00205231	7.76e-54	1.34e-53
XL_HDL_CE_pct_C ~ Liver_EX_hdceae_bc	XL_HDL_CE_pct_C	Esterified cholesterol to total cholesterol ratio in very large HDL	Lipoprotein particles and their constituents	Nightingale Health	Liver_EX_hdceae_bc	Liver	Exchange of Hexadecenoate (N-C16:1) (from[e] toblood)	Fatty acid metabolism	-0.042759	0.0018278	1.92e-16	2.31e-14	0.045293	0.00205231	7.76e-54	1.34e-53
IDL_FC ~ Liver_EX_pchol_hse_bc	IDL_FC	Free cholesterol in IDL	Lipoprotein particles and their constituents	Nightingale Health	Liver_EX_pchol_hse_bc	Liver	Exchange of Phosphatidylcholine (Homo Sapiens) (from[e] toblood)	Glycerides and phospholipids metabolism	0.0460697	0.00212265	6e-19	8.74e-17	0.0453019	0.00205223	2.26e-53	3.86e-53
S_VLDL_PL ~ Liver_DAGt	S_VLDL_PL	Phospholipids in small VLDL	Lipoprotein particles and their constituents	Nightingale Health	Liver_DAGt	Liver	Diacylglycerol Transport	Glycerides and phospholipids metabolism	-0.0425556	0.00181163	2.16e-16	2.58e-14	-0.0453181	0.0020522	1.34e-53	2.29e-53
S_VLDL_PL ~ Liver_LPS2e	S_VLDL_PL	Phospholipids in small VLDL	Lipoprotein particles and their constituents	Nightingale Health	Liver_LPS2e	Liver	Lipase, Extracellular	Glycerides and phospholipids metabolism	-0.0425556	0.00181163	2.16e-16	2.58e-14	-0.0453181	0.0020522	1.34e-53	2.29e-53
S_VLDL_PL ~ Liver_MAGt	S_VLDL_PL	Phospholipids in small VLDL	Lipoprotein particles and their constituents	Nightingale Health	Liver_MAGt	Liver	Monoacylglycerol 2 Transport	Glycerides and phospholipids metabolism	-0.0425556	0.00181163	2.16e-16	2.58e-14	-0.0453181	0.0020522	1.34e-53	2.29e-53
L_LDL_FC ~ Liver_DESAT18_9	L_LDL_FC	Free cholesterol in large LDL	Lipoprotein particles and their constituents	Nightingale Health	Liver_DESAT18_9	Liver	Fatty Acyl Coenzyme A Desaturase (N-C18:2CoA -> N-C18:3CoA)	Fatty acid metabolism	0.0382155	0.00146016	1.68e-13	1.61e-11	0.0452971	0.00205118	2e-53	3.41e-53
HDL_CE ~ Liver_PCHOLP_hs	HDL_CE	Cholesteryl esters in HDL	Lipoprotein particles and their constituents	Nightingale Health	Liver_PCHOLP_hs	Liver	Choline Phosphatase	Glycerides and phospholipids metabolism	-0.030644	0.000938955	5.08e-09	3.39e-07	-0.0452043	0.00205027	3.17e-53	5.4e-53
S_HDL_TG_pct ~ Liver_ETHP	S_HDL_TG_pct	Triglycerides to total lipids ratio in small HDL	Lipoprotein particles and their constituents	Nightingale Health	Liver_ETHP	Liver	Ethanolamine Phosphate Phosphatase	Glycerides and phospholipids metabolism	0.0542696	0.00294517	1.13e-25	2.56e-23	0.0453091	0.00205016	3.26e-53	5.55e-53
Total_L ~ Liver_EX_pcholn28_hse_bc	Total_L	Total lipids in lipoprotein particles	Lipoprotein particles and their constituents	Nightingale Health	Liver_EX_pcholn28_hse_bc	Liver	Exchange of Lysopc A C28:0 (from[e] toblood)	Steroid metabolism	-0.0451037	0.00204173	5.43e-15	5.86e-13	-0.0452407	0.00205008	1.63e-52	2.76e-52
Total_L ~ Liver_LCAT53e	Total_L	Total lipids in lipoprotein particles	Lipoprotein particles and their constituents	Nightingale Health	Liver_LCAT53e	Liver	Lecithin-Cholesterol Acyltransferase, Formation of Lysopc A C28:0	Steroid metabolism	-0.0451037	0.00204173	5.43e-15	5.86e-13	-0.0452407	0.00205008	1.63e-52	2.76e-52
IDL_L ~ Liver_SPHMYLNte	IDL_L	Total lipids in IDL	Lipoprotein particles and their constituents	Nightingale Health	Liver_SPHMYLNte	Liver	Vesicle Transport of Sphingomyelin from Golgi to Extracellular	Glycerides and phospholipids metabolism	0.0332144	0.00110333	1.46e-10	1.11e-08	0.0452926	0.00204988	3.66e-53	6.24e-53
IDL_FC ~ Liver_PCHOLHSTDe	IDL_FC	Free cholesterol in IDL	Lipoprotein particles and their constituents	Nightingale Health	Liver_PCHOLHSTDe	Liver	Transport of Phosphatidylcholine	Glycerides and phospholipids metabolism	-0.0468878	0.00219861	1.43e-19	2.18e-17	-0.0452501	0.00204774	2.93e-53	5e-53
M_LDL_TG ~ Liver_GBA2e	M_LDL_TG	Triglycerides in medium LDL	Lipoprotein particles and their constituents	Nightingale Health	Liver_GBA2e	Liver	Beta-Glucosidase, Plasma Membrane (Gba2)	Glycerides and phospholipids metabolism	0.0571032	0.00326261	3.86e-28	1.01e-25	0.0453418	0.00204762	1.95e-53	3.34e-53
L_HDL_FC ~ Liver_LRAT1	L_HDL_FC	Free cholesterol in large HDL	Lipoprotein particles and their constituents	Nightingale Health	Liver_LRAT1	Liver	Lecithin Retinol Acyltransferase (11-Cis)	Vitamin A metabolism	0.0395488	0.00156464	3.88e-14	3.9e-12	0.0451123	0.00204703	9.02e-54	1.55e-53
S_HDL_TG_pct ~ Liver_SMS	S_HDL_TG_pct	Triglycerides to total lipids ratio in small HDL	Lipoprotein particles and their constituents	Nightingale Health	Liver_SMS	Liver	Sphingomyelin Synthase (Homo Sapiens)	Glycerides and phospholipids metabolism	0.0502842	0.00252816	2.91e-22	5.25e-20	0.0452772	0.00204677	3.96e-53	6.75e-53
S_LDL_TG_pct ~ Liver_EX_hdceae_bc	S_LDL_TG_pct	Triglycerides to total lipids ratio in small LDL	Lipoprotein particles and their constituents	Nightingale Health	Liver_EX_hdceae_bc	Liver	Exchange of Hexadecenoate (N-C16:1) (from[e] toblood)	Fatty acid metabolism	0.0527935	0.00278448	2.96e-24	6.15e-22	0.0453185	0.00204666	2.67e-53	4.56e-53
LDL_TG_pct ~ Liver_r1529	LDL_TG_pct	Triglycerides to total lipids ratio in LDL	Lipoprotein particles and their constituents	Nightingale Health	Liver_r1529	Liver	ATP-Binding Cassette (ABC) Tcdb:3.A.1.211.1	Fatty acid metabolism	-0.0389949	0.00152078	6.19e-14	6.12e-12	-0.0453024	0.00204574	4.9e-53	8.35e-53
L_HDL_C ~ Liver_r1529	L_HDL_C	Total cholesterol in large HDL	Lipoprotein particles and their constituents	Nightingale Health	Liver_r1529	Liver	ATP-Binding Cassette (ABC) Tcdb:3.A.1.211.1	Fatty acid metabolism	-0.0345122	0.00119071	4.15e-11	3.31e-09	-0.0450836	0.00204554	1.13e-53	1.95e-53
S_HDL_TG_pct ~ Liver_EX_gluside_hse_bc	S_HDL_TG_pct	Triglycerides to total lipids ratio in small HDL	Lipoprotein particles and their constituents	Nightingale Health	Liver_EX_gluside_hse_bc	Liver	Exchange/Demand Reaction (from[e] toblood)	Glycerides and phospholipids metabolism	0.047466	0.00225313	5.2e-20	8.09e-18	0.0452573	0.0020452	4.34e-53	7.39e-53
Total_C ~ Liver_EX_xolest2_hse_bc	Total_C	Total cholesterol in serum	Lipoprotein particles and their constituents	Nightingale Health	Liver_EX_xolest2_hse_bc	Liver	Exchange of Cholesterol Ester (from FullR2) (from[e] toblood)	Steroid metabolism	-0.0428742	0.00184949	1.01e-13	9.91e-12	-0.0452104	0.00204473	1.08e-52	1.83e-52
M_LDL_TG ~ Liver_r1529	M_LDL_TG	Triglycerides in medium LDL	Lipoprotein particles and their constituents	Nightingale Health	Liver_r1529	Liver	ATP-Binding Cassette (ABC) Tcdb:3.A.1.211.1	Fatty acid metabolism	-0.0424515	0.00180144	3.08e-16	3.65e-14	-0.0452786	0.00204411	2.4e-53	4.09e-53
S_HDL_TG ~ Liver_PCHOLHSTDe	S_HDL_TG	Triglycerides in small HDL	Lipoprotein particles and their constituents	Nightingale Health	Liver_PCHOLHSTDe	Liver	Transport of Phosphatidylcholine	Glycerides and phospholipids metabolism	-0.0516759	0.00267054	1.99e-23	3.88e-21	-0.0452317	0.00204351	1.34e-53	2.29e-53
IDL_TG ~ Liver_SPHMYLNtl2	IDL_TG	Triglycerides in IDL	Lipoprotein particles and their constituents	Nightingale Health	Liver_SPHMYLNtl2	Liver	Endocytosis of Sphingomyelin	Glycerides and phospholipids metabolism	-0.038156	0.00145596	1.81e-13	1.73e-11	-0.0453009	0.00204326	3e-53	5.11e-53
HDL_size ~ Liver_CE1617te	HDL_size	Mean diameter for HDL particles	Lipoprotein particles and their constituents	Nightingale Health	Liver_CE1617te	Liver	Transport of 9-Cis-Retinoate	Vitamin A metabolism	0.0335555	0.00112597	9.46e-11	7.3e-09	0.045093	0.00204109	9.77e-54	1.68e-53
HDL_size ~ Liver_EX_CE1617e_bc	HDL_size	Mean diameter for HDL particles	Lipoprotein particles and their constituents	Nightingale Health	Liver_EX_CE1617e_bc	Liver	Exchange of 9-Cis-Retinoate (from[e] toblood)	Vitamin A metabolism	0.0335555	0.00112597	9.46e-11	7.3e-09	0.045093	0.00204109	9.77e-54	1.68e-53
HDL_size ~ Liver_RE2658C	HDL_size	Mean diameter for HDL particles	Lipoprotein particles and their constituents	Nightingale Health	Liver_RE2658C	Liver	RE2658C	Vitamin A metabolism	0.0335555	0.00112597	9.46e-11	7.3e-09	0.045093	0.00204109	9.77e-54	1.68e-53
S_LDL_TG_pct ~ Liver_PSSA2_hs	S_LDL_TG_pct	Triglycerides to total lipids ratio in small LDL	Lipoprotein particles and their constituents	Nightingale Health	Liver_PSSA2_hs	Liver	Phosphatidylserine Synthase Homo Sapiens	Glycerides and phospholipids metabolism	-0.0608857	0.00370497	9.64e-32	2.96e-29	-0.0452519	0.0020401	3.9e-53	6.65e-53
HDL_C ~ Liver_DESAT18_6	HDL_C	Total cholesterol in HDL	Lipoprotein particles and their constituents	Nightingale Health	Liver_DESAT18_6	Liver	Fatty Acyl Coenzyme A Desaturase (N-C18:1CoA -> N-C18:2CoA)	Fatty acid metabolism	-0.0362543	0.00131367	4.73e-12	4.09e-10	-0.0450971	0.0020388	7.92e-53	1.35e-52
HDL_C ~ Liver_EX_xolest181_hse_bc	HDL_C	Total cholesterol in HDL	Lipoprotein particles and their constituents	Nightingale Health	Liver_EX_xolest181_hse_bc	Liver	Exchange of 1-Vaccenoyl-Cholesterol, Cholesterol-Ester (18:1, Delta 11) (from[e] toblood)	Steroid metabolism	-0.0309634	0.000959578	3.46e-09	2.34e-07	-0.0450754	0.00203853	8.04e-53	1.37e-52
HDL_C ~ Liver_LCAT25e	HDL_C	Total cholesterol in HDL	Lipoprotein particles and their constituents	Nightingale Health	Liver_LCAT25e	Liver	Lecithin-Cholesterol Acyltransferase, Formation of Cholesterol-Ester (18:1)	Steroid metabolism	-0.0309634	0.000959578	3.46e-09	2.34e-07	-0.0450754	0.00203853	8.04e-53	1.37e-52
S_VLDL_PL ~ Liver_LPS	S_VLDL_PL	Phospholipids in small VLDL	Lipoprotein particles and their constituents	Nightingale Health	Liver_LPS	Liver	Lipase	Glycerides and phospholipids metabolism	-0.0420714	0.0017706	4.69e-16	5.45e-14	-0.0451656	0.00203845	2.98e-53	5.09e-53
S_VLDL_PL ~ Liver_EX_tag_hse_bc	S_VLDL_PL	Phospholipids in small VLDL	Lipoprotein particles and their constituents	Nightingale Health	Liver_EX_tag_hse_bc	Liver	Exchange of Triacylglycerol (Homo Sapiens) (from[e] toblood)	Glycerides and phospholipids metabolism	-0.0420713	0.0017706	4.69e-16	5.45e-14	-0.0451656	0.00203845	2.98e-53	5.09e-53
S_VLDL_PL ~ Liver_TAGt	S_VLDL_PL	Phospholipids in small VLDL	Lipoprotein particles and their constituents	Nightingale Health	Liver_TAGt	Liver	Triacylglycerol Transport	Glycerides and phospholipids metabolism	-0.0420713	0.0017706	4.69e-16	5.45e-14	-0.0451656	0.00203845	2.98e-53	5.09e-53
HDL_C ~ Liver_EX_xolest183_hse_bc	HDL_C	Total cholesterol in HDL	Lipoprotein particles and their constituents	Nightingale Health	Liver_EX_xolest183_hse_bc	Liver	Exchange of 1-Gamma-Linolenoyl-Cholesterol, Cholesterol-Ester (18:3, Delta 6, 9, 12) (from[e] toblood)	Steroid metabolism	-0.0309598	0.000959357	3.47e-09	2.35e-07	-0.0450735	0.00203836	8.12e-53	1.38e-52
HDL_C ~ Liver_LCAT23e	HDL_C	Total cholesterol in HDL	Lipoprotein particles and their constituents	Nightingale Health	Liver_LCAT23e	Liver	Lecithin-Cholesterol Acyltransferase, Formation of Cholesterol-Ester (18:3)	Steroid metabolism	-0.0309598	0.000959357	3.47e-09	2.35e-07	-0.0450735	0.00203836	8.12e-53	1.38e-52
HDL_C ~ Liver_EX_xolest204_hse_bc	HDL_C	Total cholesterol in HDL	Lipoprotein particles and their constituents	Nightingale Health	Liver_EX_xolest204_hse_bc	Liver	Exchange of Cholesteryl Arachidonate, Cholesterol-Ester (20:4, Delta 5, 8, 11, 14) (from[e] toblood)	Steroid metabolism	-0.0309567	0.000959166	3.48e-09	2.36e-07	-0.0450718	0.00203821	8.19e-53	1.39e-52
HDL_C ~ Liver_LCAT27e	HDL_C	Total cholesterol in HDL	Lipoprotein particles and their constituents	Nightingale Health	Liver_LCAT27e	Liver	Lecithin-Cholesterol Acyltransferase, Formation of Cholesterol-Ester (20:4)	Steroid metabolism	-0.0309567	0.000959166	3.48e-09	2.36e-07	-0.0450718	0.00203821	8.19e-53	1.39e-52
IDL_C ~ Liver_MAGt	IDL_C	Total cholesterol in IDL	Lipoprotein particles and their constituents	Nightingale Health	Liver_MAGt	Liver	Monoacylglycerol 2 Transport	Glycerides and phospholipids metabolism	-0.0359662	0.00129365	3.91e-12	3.41e-10	-0.0451533	0.00203765	5.77e-53	9.82e-53
IDL_C ~ Liver_LPS2e	IDL_C	Total cholesterol in IDL	Lipoprotein particles and their constituents	Nightingale Health	Liver_LPS2e	Liver	Lipase, Extracellular	Glycerides and phospholipids metabolism	-0.0359662	0.00129365	3.91e-12	3.41e-10	-0.0451533	0.00203765	5.77e-53	9.82e-53
IDL_C ~ Liver_DAGt	IDL_C	Total cholesterol in IDL	Lipoprotein particles and their constituents	Nightingale Health	Liver_DAGt	Liver	Diacylglycerol Transport	Glycerides and phospholipids metabolism	-0.0359662	0.00129365	3.91e-12	3.41e-10	-0.0451533	0.00203765	5.77e-53	9.82e-53
IDL_C ~ Liver_r2513	IDL_C	Total cholesterol in IDL	Lipoprotein particles and their constituents	Nightingale Health	Liver_r2513	Liver	Utilized Transport	Fatty acid metabolism	-0.0329975	0.00108883	1.93e-10	1.45e-08	-0.0451285	0.00203677	6.07e-53	1.03e-52
L_HDL_C ~ Liver_EX_pcholn24_hse_bc	L_HDL_C	Total cholesterol in large HDL	Lipoprotein particles and their constituents	Nightingale Health	Liver_EX_pcholn24_hse_bc	Liver	Exchange of 1-Lignocericylglycerophosphocholine (24:0), Lysopc A C24 (from[e] toblood)	Steroid metabolism	-0.03948	0.00155949	4.27e-14	4.28e-12	-0.044989	0.00203673	1.9e-53	3.24e-53
L_HDL_C ~ Liver_LCAT50e	L_HDL_C	Total cholesterol in large HDL	Lipoprotein particles and their constituents	Nightingale Health	Liver_LCAT50e	Liver	Lecithin-Cholesterol Acyltransferase, Formation of 1-1-Lignocericylglycerophosphocholine (24:0)	Steroid metabolism	-0.03948	0.00155949	4.27e-14	4.28e-12	-0.044989	0.00203673	1.9e-53	3.24e-53
Total_FC ~ Liver_RETFAt2	Total_FC	Free cholesterol	Lipoprotein particles and their constituents	Nightingale Health	Liver_RETFAt2	Liver	Fatty Acid Retinol Efflux (11-Cis)	Vitamin A metabolism	-0.0576713	0.00334235	1.46e-23	2.89e-21	-0.0451228	0.00203555	1.58e-52	2.67e-52
L_LDL_TG ~ Liver_CE1617te	L_LDL_TG	Triglycerides in large LDL	Lipoprotein particles and their constituents	Nightingale Health	Liver_CE1617te	Liver	Transport of 9-Cis-Retinoate	Vitamin A metabolism	0.0397788	0.00158224	1.66e-14	1.72e-12	0.0452328	0.00203532	5.12e-53	8.71e-53
L_LDL_TG ~ Liver_EX_CE1617e_bc	L_LDL_TG	Triglycerides in large LDL	Lipoprotein particles and their constituents	Nightingale Health	Liver_EX_CE1617e_bc	Liver	Exchange of 9-Cis-Retinoate (from[e] toblood)	Vitamin A metabolism	0.0397788	0.00158224	1.66e-14	1.72e-12	0.0452328	0.00203532	5.12e-53	8.71e-53
L_LDL_TG ~ Liver_RE2658C	L_LDL_TG	Triglycerides in large LDL	Lipoprotein particles and their constituents	Nightingale Health	Liver_RE2658C	Liver	RE2658C	Vitamin A metabolism	0.0397788	0.00158224	1.66e-14	1.72e-12	0.0452328	0.00203532	5.12e-53	8.71e-53
LDL_FC ~ Liver_FAEL183	LDL_FC	Free cholesterol in LDL	Lipoprotein particles and their constituents	Nightingale Health	Liver_FAEL183	Liver	Fatty-Acyl Coenzyme A Elongation (N-C18:3CoA)	Fatty acid metabolism	0.0325045	0.00105515	4.1e-10	2.98e-08	0.0451241	0.00203472	5.69e-53	9.68e-53
LDL_FC ~ Liver_DESAT20_1	LDL_FC	Free cholesterol in LDL	Lipoprotein particles and their constituents	Nightingale Health	Liver_DESAT20_1	Liver	Fatty Acyl Coenzyme A Desaturase (N-C20:3CoA -> N-C20:4CoA)	Fatty acid metabolism	0.0325045	0.00105515	4.1e-10	2.98e-08	0.0451241	0.00203472	5.69e-53	9.68e-53
L_HDL_C ~ Liver_DESAT18_7	L_HDL_C	Total cholesterol in large HDL	Lipoprotein particles and their constituents	Nightingale Health	Liver_DESAT18_7	Liver	Fatty Acyl Coenzyme A Desaturase (N-C18:1CoA -> N-C18:2CoA)	Fatty acid metabolism	0.0415903	0.00172982	1.8e-15	2e-13	0.0449891	0.00203426	2.19e-53	3.74e-53
HDL_C ~ Liver_EX_crm_hse_bc	HDL_C	Total cholesterol in HDL	Lipoprotein particles and their constituents	Nightingale Health	Liver_EX_crm_hse_bc	Liver	Exchange of N-Acylsphingosine (from[e] toblood)	Glycerides and phospholipids metabolism	0.0397461	0.00157868	3.47e-14	3.5e-12	0.045002	0.00203033	1.29e-52	2.19e-52
M_VLDL_PL_pct ~ Liver_EX_acalde_bc	M_VLDL_PL_pct	Phospholipids to total lipids ratio in medium VLDL	Lipoprotein particles and their constituents	Nightingale Health	Liver_EX_acalde_bc	Liver	Exchange of Acetaldehyde (from[e] toblood)	Fatty acid metabolism	-0.0366315	0.00134222	1.66e-12	1.49e-10	-0.04499	0.00202905	8.69e-53	1.48e-52
M_VLDL_PL_pct ~ Liver_ACALDt	M_VLDL_PL_pct	Phospholipids to total lipids ratio in medium VLDL	Lipoprotein particles and their constituents	Nightingale Health	Liver_ACALDt	Liver	Acetaldehyde Reversible Transport	Glycolysis/gluconeogenesis	-0.0366315	0.00134222	1.66e-12	1.49e-10	-0.04499	0.00202905	8.69e-53	1.48e-52
HDL_TG_pct ~ Liver_G3PCtr	HDL_TG_pct	Triglycerides to total lipids ratio in HDL	Lipoprotein particles and their constituents	Nightingale Health	Liver_G3PCtr	Liver	Transport of Glycerophosphocholine	Glycerides and phospholipids metabolism	-0.0428468	0.00183766	2.88e-16	3.42e-14	-0.0450802	0.00202705	2.49e-52	4.2e-52
HDL_TG_pct ~ Liver_EX_g3pce_bc	HDL_TG_pct	Triglycerides to total lipids ratio in HDL	Lipoprotein particles and their constituents	Nightingale Health	Liver_EX_g3pce_bc	Liver	Exchange of Glycerophosphocholine (from[e] toblood)	Glycerides and phospholipids metabolism	-0.0428468	0.00183766	2.88e-16	3.42e-14	-0.0450802	0.00202705	2.49e-52	4.2e-52
M_LDL_TG ~ Liver_LRAT2	M_LDL_TG	Triglycerides in medium LDL	Lipoprotein particles and their constituents	Nightingale Health	Liver_LRAT2	Liver	Lecithin Retinol Acyltransferase (9-Cis)	Vitamin A metabolism	0.0457335	0.002093	1.28e-18	1.83e-16	0.0451271	0.00202692	6.51e-53	1.11e-52
M_LDL_TG ~ Liver_RETH1	M_LDL_TG	Triglycerides in medium LDL	Lipoprotein particles and their constituents	Nightingale Health	Liver_RETH1	Liver	Retinyl Ester Hydrolase (9-Cis)	Vitamin A metabolism	0.0457335	0.002093	1.28e-18	1.83e-16	0.0451271	0.00202692	6.51e-53	1.11e-52
L_HDL_FC_pct ~ Liver_EX_pcholn281_hse_bc	L_HDL_FC_pct	Free cholesterol to total lipids ratio in large HDL	Lipoprotein particles and their constituents	Nightingale Health	Liver_EX_pcholn281_hse_bc	Liver	Exchange of Lysopc A C28:1 (Delta 5) (from[e] toblood)	Steroid metabolism	-0.0311184	0.000968856	2.65e-09	1.81e-07	-0.0450847	0.00202607	7.09e-53	1.2e-52
L_HDL_FC_pct ~ Liver_LCAT52e	L_HDL_FC_pct	Free cholesterol to total lipids ratio in large HDL	Lipoprotein particles and their constituents	Nightingale Health	Liver_LCAT52e	Liver	Lecithin-Cholesterol Acyltransferase, Formation of Lysopc A C28:1 (Delta 5)	Steroid metabolism	-0.0311184	0.000968856	2.65e-09	1.81e-07	-0.0450847	0.00202607	7.09e-53	1.2e-52
Remnant_C ~ Liver_EX_chsterole_bc	Remnant_C	Remnant cholesterol (non-HDL, non-LDL -cholesterol)	Lipoprotein particles and their constituents	Nightingale Health	Liver_EX_chsterole_bc	Liver	EX_chsterol(e)_[bc]	Steroid metabolism	-0.0341651	0.00117118	3.24e-09	2.2e-07	-0.0450088	0.00202541	3.27e-52	5.53e-52
M_HDL_CE_pct ~ Liver_EX_pcholn204_hse_bc	M_HDL_CE_pct	Cholesterol esters to total lipids ratio in medium HDL	Lipoprotein particles and their constituents	Nightingale Health	Liver_EX_pcholn204_hse_bc	Liver	Exchange of 1-Eicosatetraenoylglycerophosphocholine (Delta 8, 11, 14, 17), Sn1-Lpc (20:4) (from[e] toblood)	Steroid metabolism	0.0654868	0.00428821	1.36e-36	5.49e-34	0.0450173	0.00202465	1.4e-52	2.37e-52
M_HDL_CE_pct ~ Liver_LCAT34e	M_HDL_CE_pct	Cholesterol esters to total lipids ratio in medium HDL	Lipoprotein particles and their constituents	Nightingale Health	Liver_LCAT34e	Liver	Lecithin-Cholesterol Acyltransferase, Formation of 1-Eicosatetraenoylglycerophosphocholine (Delta 8, 11, 14, 17)	Steroid metabolism	0.0654868	0.00428821	1.36e-36	5.49e-34	0.0450173	0.00202465	1.4e-52	2.37e-52
Total_C ~ Liver_r1516	Total_C	Total cholesterol in serum	Lipoprotein particles and their constituents	Nightingale Health	Liver_r1516	Liver	ATP-Binding Cassette (ABC) Tcdb:3.A.1.211.1	Fatty acid metabolism	-0.0334044	0.00111827	7.32e-09	4.81e-07	-0.0449721	0.00202406	3.54e-52	5.97e-52
L_HDL_C ~ Liver_RDH1	L_HDL_C	Total cholesterol in large HDL	Lipoprotein particles and their constituents	Nightingale Health	Liver_RDH1	Liver	Retinol Dehydrogenase (All-Trans)	Vitamin A metabolism	-0.0438227	0.00192272	5e-17	6.32e-15	-0.0448397	0.00202357	4.09e-53	6.97e-53
L_HDL_C ~ Liver_RDH2	L_HDL_C	Total cholesterol in large HDL	Lipoprotein particles and their constituents	Nightingale Health	Liver_RDH2	Liver	Retinol Dehydrogenase (9-Cis, NADH)	Vitamin A metabolism	0.0438262	0.00192301	4.97e-17	6.29e-15	0.0448317	0.00202285	4.27e-53	7.27e-53
L_HDL_C ~ Liver_RETI2	L_HDL_C	Total cholesterol in large HDL	Lipoprotein particles and their constituents	Nightingale Health	Liver_RETI2	Liver	Retinol Isomerase (9-Cis)	Vitamin A metabolism	0.0438262	0.00192301	4.97e-17	6.29e-15	0.0448317	0.00202285	4.27e-53	7.27e-53
L_HDL_C ~ Liver_RAI2	L_HDL_C	Total cholesterol in large HDL	Lipoprotein particles and their constituents	Nightingale Health	Liver_RAI2	Liver	Retinal Isomerase (9-Cis)	Vitamin A metabolism	0.0438262	0.00192301	4.97e-17	6.29e-15	0.0448317	0.00202285	4.27e-53	7.27e-53
IDL_C ~ Liver_LPS	IDL_C	Total cholesterol in IDL	Lipoprotein particles and their constituents	Nightingale Health	Liver_LPS	Liver	Lipase	Glycerides and phospholipids metabolism	-0.0355434	0.00126341	6.95e-12	5.93e-10	-0.0449894	0.00202283	1.36e-52	2.31e-52
IDL_C ~ Liver_TAGt	IDL_C	Total cholesterol in IDL	Lipoprotein particles and their constituents	Nightingale Health	Liver_TAGt	Liver	Triacylglycerol Transport	Glycerides and phospholipids metabolism	-0.0355434	0.00126341	6.95e-12	5.93e-10	-0.0449894	0.00202283	1.36e-52	2.31e-52
IDL_C ~ Liver_EX_tag_hse_bc	IDL_C	Total cholesterol in IDL	Lipoprotein particles and their constituents	Nightingale Health	Liver_EX_tag_hse_bc	Liver	Exchange of Triacylglycerol (Homo Sapiens) (from[e] toblood)	Glycerides and phospholipids metabolism	-0.0355434	0.00126341	6.95e-12	5.93e-10	-0.0449894	0.00202283	1.36e-52	2.31e-52
M_HDL_CE_pct_C ~ Liver_CYTK1	M_HDL_CE_pct_C	Esterified cholesterol to total cholesterol ratio in medium HDL	Lipoprotein particles and their constituents	Nightingale Health	Liver_CYTK1	Liver	Cytidylate Kinase (CMP)	Nucleotide metabolism	0.0360868	0.00130208	3.52e-12	3.07e-10	0.0450076	0.0020215	1.34e-52	2.28e-52
M_HDL_FC_pct_C ~ Liver_CYTK1	M_HDL_FC_pct_C	Free cholesterol to total cholesterol ratio in medium HDL	Lipoprotein particles and their constituents	Nightingale Health	Liver_CYTK1	Liver	Cytidylate Kinase (CMP)	Nucleotide metabolism	-0.0360868	0.00130208	3.52e-12	3.07e-10	-0.0450076	0.0020215	1.34e-52	2.28e-52
S_LDL_TG_pct ~ Liver_ETHP	S_LDL_TG_pct	Triglycerides to total lipids ratio in small LDL	Lipoprotein particles and their constituents	Nightingale Health	Liver_ETHP	Liver	Ethanolamine Phosphate Phosphatase	Glycerides and phospholipids metabolism	0.0584911	0.00341845	2.06e-29	5.68e-27	0.0450414	0.00202027	1.23e-52	2.09e-52
S_LDL_TG ~ Liver_CAROtr	S_LDL_TG	Triglycerides in small LDL	Lipoprotein particles and their constituents	Nightingale Health	Liver_CAROtr	Liver	Beta-Carotene Transport via Diffusion	Vitamin A metabolism	-0.0647722	0.00419114	1.09e-35	4.14e-33	-0.0450054	0.00201968	6.5e-53	1.1e-52
S_LDL_TG ~ Liver_BCDO	S_LDL_TG	Triglycerides in small LDL	Lipoprotein particles and their constituents	Nightingale Health	Liver_BCDO	Liver	Beta-Carotene Dioxygenase	Vitamin A metabolism	-0.0647722	0.00419114	1.09e-35	4.14e-33	-0.0450054	0.00201968	6.5e-53	1.1e-52
S_LDL_TG ~ Liver_EX_caroe_bc	S_LDL_TG	Triglycerides in small LDL	Lipoprotein particles and their constituents	Nightingale Health	Liver_EX_caroe_bc	Liver	Exchange of Beta-Carotene (from[e] toblood)	Vitamin A metabolism	-0.0647722	0.00419114	1.09e-35	4.14e-33	-0.0450054	0.00201968	6.5e-53	1.1e-52
Total_C ~ Liver_XOLEST2te	Total_C	Total cholesterol in serum	Lipoprotein particles and their constituents	Nightingale Health	Liver_XOLEST2te	Liver	Cholesterol Ester Transporter	Steroid metabolism	-0.0423772	0.00180668	1.95e-13	1.86e-11	-0.0449282	0.00201921	4.67e-52	7.86e-52
Total_C ~ Liver_XOLEST2tebdL	Total_C	Total cholesterol in serum	Lipoprotein particles and their constituents	Nightingale Health	Liver_XOLEST2tebdL	Liver	Cholesterol Ester Transporter (Liver)	Steroid metabolism	-0.0423773	0.00180669	1.95e-13	1.86e-11	-0.044928	0.00201919	4.67e-52	7.87e-52
Total_C ~ Liver_EX_xolest2_hsbdL_bd	Total_C	Total cholesterol in serum	Lipoprotein particles and their constituents	Nightingale Health	Liver_EX_xolest2_hsbdL_bd	Liver	Exchange of Cholesterol Ester (from FullR2) (Liver)	Steroid metabolism	-0.0423773	0.00180669	1.95e-13	1.86e-11	-0.044928	0.00201919	4.67e-52	7.87e-52
M_HDL_FC_by_CE ~ Liver_CYTK1	M_HDL_FC_by_CE	Ratio of free cholesterol to cholesteryl esters in medium HDL	Lipoprotein particles and their constituents	Nightingale Health	Liver_CYTK1	Liver	Cytidylate Kinase (CMP)	Nucleotide metabolism	-0.0365653	0.0013368	1.8e-12	1.61e-10	-0.0449645	0.00201724	1.72e-52	2.91e-52
M_LDL_TG ~ Liver_EX_ocdceae_bc	M_LDL_TG	Triglycerides in medium LDL	Lipoprotein particles and their constituents	Nightingale Health	Liver_EX_ocdceae_bc	Liver	EX_ocdcea(e)_[bc]	Fatty acid metabolism	0.0514367	0.0026524	3.55e-23	6.8e-21	0.0451013	0.00201219	1.53e-52	2.59e-52
IDL_C_pct ~ Liver_DESAT18_3	IDL_C_pct	Total cholesterol to total lipids ratio in IDL	Lipoprotein particles and their constituents	Nightingale Health	Liver_DESAT18_3	Liver	Stearoyl Coenzyme A Desaturase (N-C18:0CoA -> N-C18:1CoA)	Fatty acid metabolism	-0.0309549	0.000958386	2.35e-09	1.62e-07	-0.0449121	0.00201212	3.24e-52	5.48e-52
HDL_C ~ Liver_LPCHOLt	HDL_C	Total cholesterol in HDL	Lipoprotein particles and their constituents	Nightingale Health	Liver_LPCHOLt	Liver	Lysophosphatidylcholine Transport	Glycerides and phospholipids metabolism	0.0353731	0.00125081	1.52e-11	1.26e-09	0.0447787	0.00201161	3.8e-52	6.41e-52
L_HDL_FC_pct ~ Liver_OCT11EFATP	L_HDL_FC_pct	Free cholesterol to total lipids ratio in large HDL	Lipoprotein particles and their constituents	Nightingale Health	Liver_OCT11EFATP	Liver	Uptake of Vaccenic Acid	Fatty acid metabolism	0.0333148	0.00110924	1.9e-10	1.43e-08	0.0449229	0.00201153	1.65e-52	2.79e-52
L_HDL_FC_pct ~ Liver_EX_vacce_bc	L_HDL_FC_pct	Free cholesterol to total lipids ratio in large HDL	Lipoprotein particles and their constituents	Nightingale Health	Liver_EX_vacce_bc	Liver	Exchange of Vaccenic Acid (from[e] toblood)	Fatty acid metabolism	0.0333148	0.00110924	1.9e-10	1.43e-08	0.0449229	0.00201153	1.65e-52	2.79e-52
L_LDL_TG_pct ~ Liver_r1529	L_LDL_TG_pct	Triglycerides to total lipids ratio in large LDL	Lipoprotein particles and their constituents	Nightingale Health	Liver_r1529	Liver	ATP-Binding Cassette (ABC) Tcdb:3.A.1.211.1	Fatty acid metabolism	-0.0384453	0.00147766	1.22e-13	1.18e-11	-0.0449126	0.00201113	3.62e-52	6.11e-52
L_HDL_L ~ Liver_RADH2	L_HDL_L	Total lipids in large HDL	Lipoprotein particles and their constituents	Nightingale Health	Liver_RADH2	Liver	Retinal Dehydrogenase (NADPH)	Vitamin A metabolism	0.0368736	0.00136052	1.74e-12	1.55e-10	0.0447528	0.00201005	1.5e-52	2.53e-52
IDL_CE_pct ~ Liver_LRAT2	IDL_CE_pct	Cholesterol esters to total lipids ratio in IDL	Lipoprotein particles and their constituents	Nightingale Health	Liver_LRAT2	Liver	Lecithin Retinol Acyltransferase (9-Cis)	Vitamin A metabolism	-0.0356154	0.00126848	6.37e-12	5.45e-10	-0.0448858	0.00200949	3.78e-52	6.37e-52
IDL_CE_pct ~ Liver_RETH1	IDL_CE_pct	Cholesterol esters to total lipids ratio in IDL	Lipoprotein particles and their constituents	Nightingale Health	Liver_RETH1	Liver	Retinyl Ester Hydrolase (9-Cis)	Vitamin A metabolism	-0.0356154	0.00126848	6.37e-12	5.45e-10	-0.0448858	0.00200949	3.78e-52	6.37e-52
L_HDL_FC_pct ~ Liver_PSHSABCtc	L_HDL_FC_pct	Free cholesterol to total lipids ratio in large HDL	Lipoprotein particles and their constituents	Nightingale Health	Liver_PSHSABCtc	Liver	Phosphatidylserine Transport by ABCa1	Glycerides and phospholipids metabolism	-0.0385287	0.00148415	1.74e-13	1.66e-11	-0.0449133	0.00200896	1.92e-52	3.24e-52
HDL_FC_pct ~ Liver_FATP3t	HDL_FC_pct	Free cholesterol to total lipids ratio in HDL	Lipoprotein particles and their constituents	Nightingale Health	Liver_FATP3t	Liver	Fatty Acid Electroneutral Transport	Fatty acid metabolism	-0.0353478	0.00124943	1.56e-11	1.29e-09	-0.0447535	0.00200871	7.13e-52	1.2e-51
L_HDL_C ~ Liver_DESAT18_5	L_HDL_C	Total cholesterol in large HDL	Lipoprotein particles and their constituents	Nightingale Health	Liver_DESAT18_5	Liver	DESAT18_5	Fatty acid metabolism	0.0412535	0.00170195	3.02e-15	3.32e-13	0.0447034	0.00200848	9.88e-53	1.68e-52
L_HDL_C ~ Liver_DESAT18_8	L_HDL_C	Total cholesterol in large HDL	Lipoprotein particles and their constituents	Nightingale Health	Liver_DESAT18_8	Liver	DESAT18_8	Fatty acid metabolism	0.0412535	0.00170195	3.02e-15	3.32e-13	0.0447034	0.00200848	9.88e-53	1.68e-52
Total_FC ~ Liver_PCt	Total_FC	Free cholesterol	Lipoprotein particles and their constituents	Nightingale Health	Liver_PCt	Liver	Phosphatidylcholine Transporter	Glycerides and phospholipids metabolism	-0.0574006	0.00330253	2.67e-23	5.17e-21	-0.0448021	0.00200759	7.86e-52	1.32e-51
LDL_TG ~ Liver_LCAT29e	LDL_TG	Triglycerides in LDL	Lipoprotein particles and their constituents	Nightingale Health	Liver_LCAT29e	Liver	Lecithin-Cholesterol Acyltransferase, Formation of 1-Pentadecanoylglycerophosphocholine	Steroid metabolism	-0.046891	0.00219907	1.8e-19	2.71e-17	-0.0448531	0.00200643	2.99e-52	5.05e-52
LDL_TG ~ Liver_EX_pcholn15_hse_bc	LDL_TG	Triglycerides in LDL	Lipoprotein particles and their constituents	Nightingale Health	Liver_EX_pcholn15_hse_bc	Liver	Exchange of 1-Pentadecanoylglycerophosphocholine, Sn1-Lpc (15:0) (from[e] toblood)	Glycerides and phospholipids metabolism	-0.046891	0.00219907	1.8e-19	2.71e-17	-0.0448531	0.00200643	2.99e-52	5.05e-52
L_HDL_FC ~ Liver_r2513	L_HDL_FC	Free cholesterol in large HDL	Lipoprotein particles and their constituents	Nightingale Health	Liver_r2513	Liver	Utilized Transport	Fatty acid metabolism	-0.0438137	0.00191638	5.63e-17	7.1e-15	-0.04464	0.00200624	9.81e-53	1.67e-52
IDL_PL_pct ~ Liver_SPHMYLNtg	IDL_PL_pct	Phospholipids to total lipids ratio in IDL	Lipoprotein particles and their constituents	Nightingale Health	Liver_SPHMYLNtg	Liver	Sphingomyelin Intracellular Transport	Glycerides and phospholipids metabolism	-0.0392132	0.00153809	3.82e-14	3.84e-12	0.0447928	0.00200599	4.67e-52	7.87e-52
L_HDL_PL ~ Liver_LRAT1	L_HDL_PL	Phospholipids in large HDL	Lipoprotein particles and their constituents	Nightingale Health	Liver_LRAT1	Liver	Lecithin Retinol Acyltransferase (11-Cis)	Vitamin A metabolism	0.0370561	0.00137364	1.36e-12	1.22e-10	0.0447011	0.00200554	1.18e-52	2e-52
L_HDL_FC_pct_C ~ Liver_PCHOLP_hs	L_HDL_FC_pct_C	Free cholesterol to total cholesterol ratio in large HDL	Lipoprotein particles and their constituents	Nightingale Health	Liver_PCHOLP_hs	Liver	Choline Phosphatase	Glycerides and phospholipids metabolism	-0.0446223	0.00199053	1.42e-17	1.86e-15	-0.0448921	0.00200553	1.32e-52	2.24e-52
L_HDL_CE_pct_C ~ Liver_PCHOLP_hs	L_HDL_CE_pct_C	Esterified cholesterol to total cholesterol ratio in large HDL	Lipoprotein particles and their constituents	Nightingale Health	Liver_PCHOLP_hs	Liver	Choline Phosphatase	Glycerides and phospholipids metabolism	0.0446223	0.00199053	1.42e-17	1.86e-15	0.0448921	0.00200553	1.32e-52	2.24e-52
IDL_L ~ Liver_SMS	IDL_L	Total lipids in IDL	Lipoprotein particles and their constituents	Nightingale Health	Liver_SMS	Liver	Sphingomyelin Synthase (Homo Sapiens)	Glycerides and phospholipids metabolism	0.0345305	0.00119242	2.68e-11	2.17e-09	0.0447867	0.0020048	4.94e-52	8.31e-52
S_LDL_TG_pct ~ Liver_EX_ps_hse_bc	S_LDL_TG_pct	Triglycerides to total lipids ratio in small LDL	Lipoprotein particles and their constituents	Nightingale Health	Liver_EX_ps_hse_bc	Liver	Exchange of Phosphatidylserine (Homo Sapiens) (from[e] toblood)	Glycerides and phospholipids metabolism	0.0577308	0.00333283	1.02e-28	2.73e-26	0.0448594	0.00200445	3.08e-52	5.21e-52
M_VLDL_PL_pct ~ Liver_LCAT49e	M_VLDL_PL_pct	Phospholipids to total lipids ratio in medium VLDL	Lipoprotein particles and their constituents	Nightingale Health	Liver_LCAT49e	Liver	Lecithin-Cholesterol Acyltransferase, Formation of 1-Dihomo-Linolenoylglycerophosphocholine (20:3, Delta 8, 11, 14)	Steroid metabolism	-0.0344572	0.00118711	3.15e-11	2.53e-09	-0.044699	0.00200409	3.69e-52	6.23e-52
M_VLDL_PL_pct ~ Liver_EX_pcholn203_hse_bc	M_VLDL_PL_pct	Phospholipids to total lipids ratio in medium VLDL	Lipoprotein particles and their constituents	Nightingale Health	Liver_EX_pcholn203_hse_bc	Liver	Exchange of 1-Dihomo-Linolenoylglycerophosphocholine (20:3, Delta 8, 11, 14), Lysopc A C20:3 (from[e] toblood)	Steroid metabolism	-0.0344572	0.00118711	3.15e-11	2.53e-09	-0.044699	0.00200409	3.69e-52	6.23e-52
S_HDL_TG ~ Liver_EX_pchol_hse_bc	S_HDL_TG	Triglycerides in small HDL	Lipoprotein particles and their constituents	Nightingale Health	Liver_EX_pchol_hse_bc	Liver	Exchange of Phosphatidylcholine (Homo Sapiens) (from[e] toblood)	Glycerides and phospholipids metabolism	0.0491647	0.00241676	2.37e-21	4.06e-19	0.0447988	0.00200383	1.36e-52	2.3e-52
Total_C ~ Liver_EX_pe_hse_bc	Total_C	Total cholesterol in serum	Lipoprotein particles and their constituents	Nightingale Health	Liver_EX_pe_hse_bc	Liver	Exchange of Phosphatidylethanolamine (from[e] toblood)	Glycerides and phospholipids metabolism	0.0406342	0.00166003	1.82e-12	1.62e-10	0.0447536	0.00200356	1.15e-51	1.92e-51
M_HDL_CE_pct ~ Liver_EX_lneldce_bc	M_HDL_CE_pct	Cholesterol esters to total lipids ratio in medium HDL	Lipoprotein particles and their constituents	Nightingale Health	Liver_EX_lneldce_bc	Liver	Exchange of Linoelaidic Acid (from[e] toblood)	Fatty acid metabolism	-0.0536456	0.00287835	4.29e-25	9.43e-23	-0.0448192	0.00200349	4.76e-52	8.01e-52
M_HDL_CE_pct ~ Liver_FACOAL1822	M_HDL_CE_pct	Cholesterol esters to total lipids ratio in medium HDL	Lipoprotein particles and their constituents	Nightingale Health	Liver_FACOAL1822	Liver	Fatty-Acid- Coenzyme A Ligase	Fatty acid metabolism	-0.0536456	0.00287835	4.29e-25	9.43e-23	-0.0448192	0.00200349	4.76e-52	8.01e-52
M_HDL_CE_pct ~ Liver_LNELDCt	M_HDL_CE_pct	Cholesterol esters to total lipids ratio in medium HDL	Lipoprotein particles and their constituents	Nightingale Health	Liver_LNELDCt	Liver	Fatty Acid Transport via Diffusion	Fatty acid metabolism	-0.0536456	0.00287835	4.29e-25	9.43e-23	-0.0448192	0.00200349	4.76e-52	8.01e-52
M_VLDL_PL_pct ~ Liver_ETHAMPtr	M_VLDL_PL_pct	Phospholipids to total lipids ratio in medium VLDL	Lipoprotein particles and their constituents	Nightingale Health	Liver_ETHAMPtr	Liver	Transport of Ethanolamine Phosphate	Glycerides and phospholipids metabolism	0.0328667	0.00108042	2.39e-10	1.78e-08	0.0447052	0.00200345	3.83e-52	6.46e-52
M_VLDL_PL_pct ~ Liver_EX_ethampe_bc	M_VLDL_PL_pct	Phospholipids to total lipids ratio in medium VLDL	Lipoprotein particles and their constituents	Nightingale Health	Liver_EX_ethampe_bc	Liver	Exchange of Ethanolamine Phosphate (from[e] toblood)	Glycerides and phospholipids metabolism	0.0328667	0.00108042	2.39e-10	1.78e-08	0.0447052	0.00200345	3.83e-52	6.46e-52
VLDL_TG_pct ~ Liver_r1520	VLDL_TG_pct	Triglycerides to total lipids ratio in VLDL	Lipoprotein particles and their constituents	Nightingale Health	Liver_r1520	Liver	ATP-Binding Cassette (ABC) Tcdb:3.A.1.211.1	Fatty acid metabolism	0.0594812	0.00354311	1.27e-25	2.87e-23	0.0447038	0.00200138	1.09e-51	1.84e-51
Total_FC ~ Liver_EX_pchol_hse_bc	Total_FC	Free cholesterol	Lipoprotein particles and their constituents	Nightingale Health	Liver_EX_pchol_hse_bc	Liver	Exchange of Phosphatidylcholine (Homo Sapiens) (from[e] toblood)	Glycerides and phospholipids metabolism	0.056494	0.00320058	1.25e-22	2.31e-20	0.0447398	0.0020011	1.14e-51	1.91e-51
VLDL_TG_pct ~ Liver_r1516	VLDL_TG_pct	Triglycerides to total lipids ratio in VLDL	Lipoprotein particles and their constituents	Nightingale Health	Liver_r1516	Liver	ATP-Binding Cassette (ABC) Tcdb:3.A.1.211.1	Fatty acid metabolism	0.0329014	0.00108574	7.09e-09	4.66e-07	0.0446735	0.00200014	1.18e-51	1.97e-51
HDL_TG ~ Liver_OCDCAtr	HDL_TG	Triglycerides in HDL	Lipoprotein particles and their constituents	Nightingale Health	Liver_OCDCAtr	Liver	Fatty Acid Transport via Diffusion	Fatty acid metabolism	0.0380913	0.00145137	3.68e-13	3.44e-11	0.0447691	0.00199839	4.27e-52	7.2e-52
M_LDL_TG ~ Liver_GPDDACHOL	M_LDL_TG	Triglycerides in medium LDL	Lipoprotein particles and their constituents	Nightingale Health	Liver_GPDDACHOL	Liver	Glycerophosphocholine Phosphodiesterase	Glycerides and phospholipids metabolism	0.0525619	0.00276187	4.57e-24	9.4e-22	0.0447657	0.00199731	3.64e-52	6.14e-52
M_LDL_TG ~ Liver_GLYC2P3Pc	M_LDL_TG	Triglycerides in medium LDL	Lipoprotein particles and their constituents	Nightingale Health	Liver_GLYC2P3Pc	Liver	Formation of Glycerol-3-Phosphate	Glycerides and phospholipids metabolism	0.0525619	0.00276187	4.57e-24	9.4e-22	0.0447657	0.00199731	3.64e-52	6.14e-52
IDL_PL_pct ~ Liver_EX_pcholn261_hse_bc	IDL_PL_pct	Phospholipids to total lipids ratio in IDL	Lipoprotein particles and their constituents	Nightingale Health	Liver_EX_pcholn261_hse_bc	Liver	Exchange of Lysopc A C26:1 (Delta 5) (from[e] toblood)	Steroid metabolism	0.0327556	0.00107267	2.64e-10	1.96e-08	-0.044636	0.00199664	8.02e-52	1.34e-51
IDL_PL_pct ~ Liver_LCAT51e	IDL_PL_pct	Phospholipids to total lipids ratio in IDL	Lipoprotein particles and their constituents	Nightingale Health	Liver_LCAT51e	Liver	Lecithin-Cholesterol Acyltransferase, Formation of Lysopc A C26:1 (Delta 5)	Steroid metabolism	0.0327556	0.00107267	2.64e-10	1.96e-08	-0.044636	0.00199664	8.02e-52	1.34e-51
S_HDL_TG_pct ~ Liver_LPCHOLt	S_HDL_TG_pct	Triglycerides to total lipids ratio in small HDL	Lipoprotein particles and their constituents	Nightingale Health	Liver_LPCHOLt	Liver	Lysophosphatidylcholine Transport	Glycerides and phospholipids metabolism	0.0470607	0.00221428	1.08e-19	1.66e-17	0.0447049	0.0019964	7.29e-52	1.22e-51
S_HDL_TG_pct ~ Liver_PSt3	S_HDL_TG_pct	Triglycerides to total lipids ratio in small HDL	Lipoprotein particles and their constituents	Nightingale Health	Liver_PSt3	Liver	Transport of Phosphatidylserine	Glycerides and phospholipids metabolism	0.0461777	0.00213232	5.07e-19	7.43e-17	0.0447108	0.00199599	7.46e-52	1.25e-51
S_LDL_TG_pct ~ Liver_LPASE	S_LDL_TG_pct	Triglycerides to total lipids ratio in small LDL	Lipoprotein particles and their constituents	Nightingale Health	Liver_LPASE	Liver	Lysophospholipase	Glycerides and phospholipids metabolism	0.050181	0.0025175	4.41e-22	7.89e-20	0.0447593	0.00199571	5.12e-52	8.61e-52
Total_L ~ Liver_EX_ps_hse_bc	Total_L	Total lipids in lipoprotein particles	Lipoprotein particles and their constituents	Nightingale Health	Liver_EX_ps_hse_bc	Liver	Exchange of Phosphatidylserine (Homo Sapiens) (from[e] toblood)	Glycerides and phospholipids metabolism	0.0415969	0.00172788	6.47e-13	5.94e-11	0.0446515	0.00199526	3.71e-51	6.18e-51
L_VLDL_FC_pct ~ Liver_EX_xolest2_hse_bc	L_VLDL_FC_pct	Free cholesterol to total lipids ratio in large VLDL	Lipoprotein particles and their constituents	Nightingale Health	Liver_EX_xolest2_hse_bc	Liver	Exchange of Cholesterol Ester (from FullR2) (from[e] toblood)	Steroid metabolism	-0.0347206	0.00121021	2.66e-10	1.97e-08	-0.0445943	0.00199497	2.33e-52	3.94e-52
S_HDL_TG_pct ~ Liver_EX_crm_hse_bc	S_HDL_TG_pct	Triglycerides to total lipids ratio in small HDL	Lipoprotein particles and their constituents	Nightingale Health	Liver_EX_crm_hse_bc	Liver	Exchange of N-Acylsphingosine (from[e] toblood)	Glycerides and phospholipids metabolism	0.0447736	0.00200435	5.68e-18	7.68e-16	0.0447002	0.00199458	8.09e-52	1.36e-51
XS_VLDL_CE_pct ~ Liver_r1169	XS_VLDL_CE_pct	Cholesterol esters to total lipids ratio in very small VLDL	Lipoprotein particles and their constituents	Nightingale Health	Liver_r1169	Liver	Sterol O-Acyltransferase	Miscellaneous	-0.0414982	0.00172198	1.17e-15	1.31e-13	-0.0446514	0.00199312	4.55e-52	7.67e-52
XS_VLDL_CE_pct ~ Liver_r1181	XS_VLDL_CE_pct	Cholesterol esters to total lipids ratio in very small VLDL	Lipoprotein particles and their constituents	Nightingale Health	Liver_r1181	Liver	Sterol Esterase	Miscellaneous	-0.0414982	0.00172198	1.17e-15	1.31e-13	-0.0446514	0.00199312	4.55e-52	7.67e-52
L_HDL_FC ~ Liver_EX_lnlncge_bc	L_HDL_FC	Free cholesterol in large HDL	Lipoprotein particles and their constituents	Nightingale Health	Liver_EX_lnlncge_bc	Liver	Exchange of Gamma-Linolenic Acid (from[e] toblood)	Fatty acid metabolism	0.0395721	0.00156478	3.87e-14	3.89e-12	0.0445017	0.00199274	2.16e-52	3.66e-52
IDL_FC ~ Liver_EX_11_cis_retfae_bc	IDL_FC	Free cholesterol in IDL	Lipoprotein particles and their constituents	Nightingale Health	Liver_EX_11_cis_retfae_bc	Liver	EX_11_cis_retfa(e)_[bc]	Vitamin A metabolism	0.0465132	0.00216371	2.77e-19	4.12e-17	0.0446435	0.00199274	7.09e-52	1.19e-51
L_HDL_CE_pct_C ~ Liver_EX_cholpe_bc	L_HDL_CE_pct_C	Esterified cholesterol to total cholesterol ratio in large HDL	Lipoprotein particles and their constituents	Nightingale Health	Liver_EX_cholpe_bc	Liver	Exchange of Choline Phosphate (from[e] toblood)	Glycerides and phospholipids metabolism	-0.0450732	0.00203089	6.71e-18	9e-16	-0.0447559	0.00199238	2.85e-52	4.82e-52
L_HDL_FC_pct_C ~ Liver_EX_cholpe_bc	L_HDL_FC_pct_C	Free cholesterol to total cholesterol ratio in large HDL	Lipoprotein particles and their constituents	Nightingale Health	Liver_EX_cholpe_bc	Liver	Exchange of Choline Phosphate (from[e] toblood)	Glycerides and phospholipids metabolism	0.0450732	0.00203089	6.71e-18	9e-16	0.0447559	0.00199238	2.85e-52	4.82e-52
L_HDL_FC_pct_C ~ Liver_CHOLPtr	L_HDL_FC_pct_C	Free cholesterol to total cholesterol ratio in large HDL	Lipoprotein particles and their constituents	Nightingale Health	Liver_CHOLPtr	Liver	Transport of Choline Phosphate	Glycerides and phospholipids metabolism	0.0450732	0.00203089	6.71e-18	9e-16	0.0447559	0.00199238	2.85e-52	4.82e-52
L_HDL_CE_pct_C ~ Liver_CHOLPtr	L_HDL_CE_pct_C	Esterified cholesterol to total cholesterol ratio in large HDL	Lipoprotein particles and their constituents	Nightingale Health	Liver_CHOLPtr	Liver	Transport of Choline Phosphate	Glycerides and phospholipids metabolism	-0.0450732	0.00203089	6.71e-18	9e-16	-0.0447559	0.00199238	2.85e-52	4.82e-52
LDL_TG_pct ~ Liver_CHLPCTD	LDL_TG_pct	Triglycerides to total lipids ratio in LDL	Lipoprotein particles and their constituents	Nightingale Health	Liver_CHLPCTD	Liver	Choline Phosphate Cytididyltransferase	Glycerides and phospholipids metabolism	-0.0453521	0.00205547	2.66e-18	3.71e-16	-0.0447049	0.00199167	1.11e-51	1.86e-51
LDL_TG_pct ~ Liver_CEPTC	LDL_TG_pct	Triglycerides to total lipids ratio in LDL	Lipoprotein particles and their constituents	Nightingale Health	Liver_CEPTC	Liver	Choline Phosphotransferase	Glycerides and phospholipids metabolism	-0.0453521	0.00205547	2.66e-18	3.71e-16	-0.0447049	0.00199167	1.11e-51	1.86e-51
S_VLDL_TG_pct ~ Liver_FAEL183	S_VLDL_TG_pct	Triglycerides to total lipids ratio in small VLDL	Lipoprotein particles and their constituents	Nightingale Health	Liver_FAEL183	Liver	Fatty-Acyl Coenzyme A Elongation (N-C18:3CoA)	Fatty acid metabolism	-0.0736319	0.00542083	6.91e-46	4.08e-43	-0.0446161	0.00199153	6.63e-52	1.11e-51
S_VLDL_TG_pct ~ Liver_DESAT20_1	S_VLDL_TG_pct	Triglycerides to total lipids ratio in small VLDL	Lipoprotein particles and their constituents	Nightingale Health	Liver_DESAT20_1	Liver	Fatty Acyl Coenzyme A Desaturase (N-C20:3CoA -> N-C20:4CoA)	Fatty acid metabolism	-0.0736319	0.00542083	6.91e-46	4.08e-43	-0.0446161	0.00199153	6.63e-52	1.11e-51
Total_FC ~ Liver_DESAT20_1	Total_FC	Free cholesterol	Lipoprotein particles and their constituents	Nightingale Health	Liver_DESAT20_1	Liver	Fatty Acyl Coenzyme A Desaturase (N-C20:3CoA -> N-C20:4CoA)	Fatty acid metabolism	0.0448983	0.00202084	7.47e-15	7.98e-13	0.0446167	0.00199144	1.99e-51	3.32e-51
Total_FC ~ Liver_FAEL183	Total_FC	Free cholesterol	Lipoprotein particles and their constituents	Nightingale Health	Liver_FAEL183	Liver	Fatty-Acyl Coenzyme A Elongation (N-C18:3CoA)	Fatty acid metabolism	0.0448983	0.00202084	7.47e-15	7.98e-13	0.0446167	0.00199144	1.99e-51	3.32e-51
HDL_L ~ Liver_GBA2e	HDL_L	Total lipids in HDL	Lipoprotein particles and their constituents	Nightingale Health	Liver_GBA2e	Liver	Beta-Glucosidase, Plasma Membrane (Gba2)	Glycerides and phospholipids metabolism	0.0351344	0.00123376	2.09e-11	1.71e-09	0.0445663	0.00198978	2.11e-51	3.53e-51
L_HDL_L ~ Liver_LRAT1	L_HDL_L	Total lipids in large HDL	Lipoprotein particles and their constituents	Nightingale Health	Liver_LRAT1	Liver	Lecithin Retinol Acyltransferase (11-Cis)	Vitamin A metabolism	0.0408137	0.0016663	5.85e-15	6.31e-13	0.0444863	0.00198925	5.03e-52	8.45e-52
Total_FC ~ Liver_PSSA2_hs	Total_FC	Free cholesterol	Lipoprotein particles and their constituents	Nightingale Health	Liver_PSSA2_hs	Liver	Phosphatidylserine Synthase Homo Sapiens	Glycerides and phospholipids metabolism	-0.0508089	0.00259043	1.3e-18	1.86e-16	-0.0445951	0.00198885	2.31e-51	3.85e-51
LDL_TG_pct ~ Liver_DESAT18_7	LDL_TG_pct	Triglycerides to total lipids ratio in LDL	Lipoprotein particles and their constituents	Nightingale Health	Liver_DESAT18_7	Liver	Fatty Acyl Coenzyme A Desaturase (N-C18:1CoA -> N-C18:2CoA)	Fatty acid metabolism	0.0430417	0.0018507	1.25e-16	1.52e-14	0.0447024	0.0019887	1.32e-51	2.21e-51
S_HDL_TG ~ Liver_EX_pe_hse_bc	S_HDL_TG	Triglycerides in small HDL	Lipoprotein particles and their constituents	Nightingale Health	Liver_EX_pe_hse_bc	Liver	Exchange of Phosphatidylethanolamine (from[e] toblood)	Glycerides and phospholipids metabolism	0.0506048	0.00256024	1.59e-22	2.91e-20	0.0446299	0.00198844	3.33e-52	5.63e-52
L_HDL_TG ~ Liver_APRTO2	L_HDL_TG	Triglycerides in large HDL	Lipoprotein particles and their constituents	Nightingale Health	Liver_APRTO2	Liver	N-Acetylputrescine: Oxygen Oxireductase (Deaminating)	Amino acid and amine metabolism	-0.0332105	0.00110133	2.21e-10	1.65e-08	-0.0447042	0.00198786	4.77e-52	8.02e-52
L_HDL_TG ~ Liver_PTRCAT1	L_HDL_TG	Triglycerides in large HDL	Lipoprotein particles and their constituents	Nightingale Health	Liver_PTRCAT1	Liver	Putrescine Acetyltransferase	Amino acid and amine metabolism	-0.0332105	0.00110133	2.21e-10	1.65e-08	-0.0447042	0.00198786	4.77e-52	8.02e-52
L_HDL_TG ~ Liver_EX_4aabutne_bc	L_HDL_TG	Triglycerides in large HDL	Lipoprotein particles and their constituents	Nightingale Health	Liver_EX_4aabutne_bc	Liver	Exchange of 4-Acetamidobutanoate (from[e] toblood)	Amino acid and amine metabolism	-0.0332105	0.00110133	2.21e-10	1.65e-08	-0.0447042	0.00198786	4.77e-52	8.02e-52
L_HDL_TG ~ Liver_NABTNO	L_HDL_TG	Triglycerides in large HDL	Lipoprotein particles and their constituents	Nightingale Health	Liver_NABTNO	Liver	N4-Acetylaminobutanal:NAD+ Oxidoreductase	Amino acid and amine metabolism	-0.0332105	0.00110133	2.21e-10	1.65e-08	-0.0447042	0.00198786	4.77e-52	8.02e-52
L_HDL_TG ~ Liver_4AABUTNt	L_HDL_TG	Triglycerides in large HDL	Lipoprotein particles and their constituents	Nightingale Health	Liver_4AABUTNt	Liver	Diffusion of 4-Acetamidobutanoate	Amino acid and amine metabolism	-0.0332105	0.00110133	2.21e-10	1.65e-08	-0.0447042	0.00198786	4.77e-52	8.02e-52
S_HDL_TG ~ Liver_PCt	S_HDL_TG	Triglycerides in small HDL	Lipoprotein particles and their constituents	Nightingale Health	Liver_PCt	Liver	Phosphatidylcholine Transporter	Glycerides and phospholipids metabolism	-0.0513012	0.00263194	4.12e-23	7.83e-21	-0.0446101	0.0019878	3.46e-52	5.85e-52
L_HDL_L ~ Liver_RADH	L_HDL_L	Total lipids in large HDL	Lipoprotein particles and their constituents	Nightingale Health	Liver_RADH	Liver	Retinal Dehydrogenase	Vitamin A metabolism	0.0386768	0.00149714	1.36e-13	1.32e-11	0.0444563	0.00198741	5.59e-52	9.4e-52
M_LDL_TG ~ Liver_GPDDA1	M_LDL_TG	Triglycerides in medium LDL	Lipoprotein particles and their constituents	Nightingale Health	Liver_GPDDA1	Liver	Glycerophosphodiester Phosphodiesterase (Glycerophosphocholine)	Glycerides and phospholipids metabolism	0.0524427	0.0027494	5.77e-24	1.18e-21	0.0446556	0.00198737	6.48e-52	1.09e-51
L_HDL_FC ~ Liver_EX_retinole_bc	L_HDL_FC	Free cholesterol in large HDL	Lipoprotein particles and their constituents	Nightingale Health	Liver_EX_retinole_bc	Liver	Exchange of Retinol (from[e] toblood)	Vitamin A metabolism	-0.0348533	0.00121507	2.63e-11	2.13e-09	-0.0444204	0.0019863	3.15e-52	5.32e-52
M_LDL_TG ~ Liver_LCAT50e	M_LDL_TG	Triglycerides in medium LDL	Lipoprotein particles and their constituents	Nightingale Health	Liver_LCAT50e	Liver	Lecithin-Cholesterol Acyltransferase, Formation of 1-1-Lignocericylglycerophosphocholine (24:0)	Steroid metabolism	-0.0557796	0.00311196	6.48e-27	1.57e-24	-0.0446281	0.00198629	6.91e-52	1.16e-51
M_LDL_TG ~ Liver_EX_pcholn24_hse_bc	M_LDL_TG	Triglycerides in medium LDL	Lipoprotein particles and their constituents	Nightingale Health	Liver_EX_pcholn24_hse_bc	Liver	Exchange of 1-Lignocericylglycerophosphocholine (24:0), Lysopc A C24 (from[e] toblood)	Steroid metabolism	-0.0557796	0.00311196	6.48e-27	1.57e-24	-0.0446281	0.00198629	6.91e-52	1.16e-51
M_VLDL_FC_pct ~ Liver_EX_chsterole_bc	M_VLDL_FC_pct	Free cholesterol to total lipids ratio in medium VLDL	Lipoprotein particles and their constituents	Nightingale Health	Liver_EX_chsterole_bc	Liver	EX_chsterol(e)_[bc]	Steroid metabolism	-0.065331	0.00426805	1.98e-36	7.93e-34	-0.0445126	0.00198549	1.06e-51	1.78e-51
L_HDL_CE_pct_C ~ Liver_EX_acalde_bc	L_HDL_CE_pct_C	Esterified cholesterol to total cholesterol ratio in large HDL	Lipoprotein particles and their constituents	Nightingale Health	Liver_EX_acalde_bc	Liver	Exchange of Acetaldehyde (from[e] toblood)	Fatty acid metabolism	0.0451832	0.00203941	5.73e-18	7.74e-16	0.0446735	0.00198537	4.29e-52	7.23e-52
L_HDL_FC_pct_C ~ Liver_EX_acalde_bc	L_HDL_FC_pct_C	Free cholesterol to total cholesterol ratio in large HDL	Lipoprotein particles and their constituents	Nightingale Health	Liver_EX_acalde_bc	Liver	Exchange of Acetaldehyde (from[e] toblood)	Fatty acid metabolism	-0.0451832	0.00203941	5.73e-18	7.74e-16	-0.0446735	0.00198537	4.29e-52	7.23e-52
L_HDL_FC_pct_C ~ Liver_ACALDt	L_HDL_FC_pct_C	Free cholesterol to total cholesterol ratio in large HDL	Lipoprotein particles and their constituents	Nightingale Health	Liver_ACALDt	Liver	Acetaldehyde Reversible Transport	Glycolysis/gluconeogenesis	-0.0451832	0.00203941	5.73e-18	7.74e-16	-0.0446735	0.00198537	4.29e-52	7.23e-52
L_HDL_CE_pct_C ~ Liver_ACALDt	L_HDL_CE_pct_C	Esterified cholesterol to total cholesterol ratio in large HDL	Lipoprotein particles and their constituents	Nightingale Health	Liver_ACALDt	Liver	Acetaldehyde Reversible Transport	Glycolysis/gluconeogenesis	0.0451832	0.00203941	5.73e-18	7.74e-16	0.0446735	0.00198537	4.29e-52	7.23e-52
Total_FC ~ Liver_PCHOLHSTDe	Total_FC	Free cholesterol	Lipoprotein particles and their constituents	Nightingale Health	Liver_PCHOLHSTDe	Liver	Transport of Phosphatidylcholine	Glycerides and phospholipids metabolism	-0.0583654	0.00341749	4.69e-24	9.61e-22	-0.0445511	0.00198494	2.89e-51	4.81e-51
L_HDL_C ~ Liver_DESAT18_4	L_HDL_C	Total cholesterol in large HDL	Lipoprotein particles and their constituents	Nightingale Health	Liver_DESAT18_4	Liver	DESAT18_4	Fatty acid metabolism	0.0409354	0.00167584	4.91e-15	5.31e-13	0.0444335	0.00198428	4.07e-52	6.86e-52
HDL_CE_pct_C ~ Liver_CE1617te	HDL_CE_pct_C	Esterified cholesterol to total cholesterol ratio in HDL	Lipoprotein particles and their constituents	Nightingale Health	Liver_CE1617te	Liver	Transport of 9-Cis-Retinoate	Vitamin A metabolism	-0.0433894	0.00188333	1.24e-16	1.51e-14	-0.044663	0.00198421	1.87e-51	3.12e-51
HDL_CE_pct_C ~ Liver_RE2658C	HDL_CE_pct_C	Esterified cholesterol to total cholesterol ratio in HDL	Lipoprotein particles and their constituents	Nightingale Health	Liver_RE2658C	Liver	RE2658C	Vitamin A metabolism	-0.0433894	0.00188333	1.24e-16	1.51e-14	-0.044663	0.00198421	1.87e-51	3.12e-51
HDL_FC_pct_C ~ Liver_EX_CE1617e_bc	HDL_FC_pct_C	Free cholesterol to total cholesterol ratio in HDL	Lipoprotein particles and their constituents	Nightingale Health	Liver_EX_CE1617e_bc	Liver	Exchange of 9-Cis-Retinoate (from[e] toblood)	Vitamin A metabolism	0.0433894	0.00188333	1.24e-16	1.51e-14	0.044663	0.00198421	1.87e-51	3.12e-51
HDL_CE_pct_C ~ Liver_EX_CE1617e_bc	HDL_CE_pct_C	Esterified cholesterol to total cholesterol ratio in HDL	Lipoprotein particles and their constituents	Nightingale Health	Liver_EX_CE1617e_bc	Liver	Exchange of 9-Cis-Retinoate (from[e] toblood)	Vitamin A metabolism	-0.0433894	0.00188333	1.24e-16	1.51e-14	-0.044663	0.00198421	1.87e-51	3.12e-51
HDL_FC_pct_C ~ Liver_CE1617te	HDL_FC_pct_C	Free cholesterol to total cholesterol ratio in HDL	Lipoprotein particles and their constituents	Nightingale Health	Liver_CE1617te	Liver	Transport of 9-Cis-Retinoate	Vitamin A metabolism	0.0433894	0.00188333	1.24e-16	1.51e-14	0.044663	0.00198421	1.87e-51	3.12e-51
HDL_FC_pct_C ~ Liver_RE2658C	HDL_FC_pct_C	Free cholesterol to total cholesterol ratio in HDL	Lipoprotein particles and their constituents	Nightingale Health	Liver_RE2658C	Liver	RE2658C	Vitamin A metabolism	0.0433894	0.00188333	1.24e-16	1.51e-14	0.044663	0.00198421	1.87e-51	3.12e-51
HDL_TG ~ Liver_RADH2	HDL_TG	Triglycerides in HDL	Lipoprotein particles and their constituents	Nightingale Health	Liver_RADH2	Liver	Retinal Dehydrogenase (NADPH)	Vitamin A metabolism	0.044729	0.00200307	1.36e-17	1.78e-15	0.0446594	0.00198413	9.76e-52	1.64e-51
L_HDL_CE_pct_C ~ Liver_PCHOL_HSter	L_HDL_CE_pct_C	Esterified cholesterol to total cholesterol ratio in large HDL	Lipoprotein particles and their constituents	Nightingale Health	Liver_PCHOL_HSter	Liver	Phosphatidylcholine Scramblase	Glycerides and phospholipids metabolism	0.0464439	0.00215545	6.66e-19	9.68e-17	0.044649	0.00198359	4.76e-52	8.01e-52
L_HDL_CE_pct_C ~ Liver_PCHOLPr_hs	L_HDL_CE_pct_C	Esterified cholesterol to total cholesterol ratio in large HDL	Lipoprotein particles and their constituents	Nightingale Health	Liver_PCHOLPr_hs	Liver	Choline Phosphatase	Glycerides and phospholipids metabolism	0.0464439	0.00215545	6.66e-19	9.68e-17	0.044649	0.00198359	4.76e-52	8.01e-52
L_HDL_CE_pct_C ~ Liver_CHOLtr	L_HDL_CE_pct_C	Esterified cholesterol to total cholesterol ratio in large HDL	Lipoprotein particles and their constituents	Nightingale Health	Liver_CHOLtr	Liver	Choline Intracellular Transport	Glycerides and phospholipids metabolism	0.0464439	0.00215545	6.66e-19	9.68e-17	0.044649	0.00198359	4.76e-52	8.01e-52
L_HDL_FC_pct_C ~ Liver_PCHOL_HSter	L_HDL_FC_pct_C	Free cholesterol to total cholesterol ratio in large HDL	Lipoprotein particles and their constituents	Nightingale Health	Liver_PCHOL_HSter	Liver	Phosphatidylcholine Scramblase	Glycerides and phospholipids metabolism	-0.0464439	0.00215545	6.66e-19	9.68e-17	-0.044649	0.00198359	4.76e-52	8.01e-52
L_HDL_FC_pct_C ~ Liver_CHOLtr	L_HDL_FC_pct_C	Free cholesterol to total cholesterol ratio in large HDL	Lipoprotein particles and their constituents	Nightingale Health	Liver_CHOLtr	Liver	Choline Intracellular Transport	Glycerides and phospholipids metabolism	-0.0464439	0.00215545	6.66e-19	9.68e-17	-0.044649	0.00198359	4.76e-52	8.01e-52
L_HDL_FC_pct_C ~ Liver_PCHOLPr_hs	L_HDL_FC_pct_C	Free cholesterol to total cholesterol ratio in large HDL	Lipoprotein particles and their constituents	Nightingale Health	Liver_PCHOLPr_hs	Liver	Choline Phosphatase	Glycerides and phospholipids metabolism	-0.0464439	0.00215545	6.66e-19	9.68e-17	-0.044649	0.00198359	4.76e-52	8.01e-52
S_LDL_TG ~ Liver_EX_pchol2ole_hse_bc	S_LDL_TG	Triglycerides in small LDL	Lipoprotein particles and their constituents	Nightingale Health	Liver_EX_pchol2ole_hse_bc	Liver	Exchange of 2-Oleoylglycerophosphocholine (from[e] toblood)	Steroid metabolism	-0.0693563	0.00480933	1.03e-40	5.11e-38	-0.0445848	0.00198294	5.54e-52	9.31e-52
S_LDL_TG ~ Liver_LCAT20e	S_LDL_TG	Triglycerides in small LDL	Lipoprotein particles and their constituents	Nightingale Health	Liver_LCAT20e	Liver	Lecithin-Cholesterol Acyltransferase, Formation of 2-Oleoylglycerophosphocholine	Steroid metabolism	-0.0693563	0.00480933	1.03e-40	5.11e-38	-0.0445848	0.00198294	5.54e-52	9.31e-52
L_VLDL_TG_pct ~ Liver_EX_xolest204_hse_bc	L_VLDL_TG_pct	Triglycerides to total lipids ratio in large VLDL	Lipoprotein particles and their constituents	Nightingale Health	Liver_EX_xolest204_hse_bc	Liver	Exchange of Cholesteryl Arachidonate, Cholesterol-Ester (20:4, Delta 5, 8, 11, 14) (from[e] toblood)	Steroid metabolism	0.0429931	0.00184878	5.89e-15	6.35e-13	0.0445003	0.00198292	4.67e-52	7.86e-52
L_VLDL_TG_pct ~ Liver_LCAT27e	L_VLDL_TG_pct	Triglycerides to total lipids ratio in large VLDL	Lipoprotein particles and their constituents	Nightingale Health	Liver_LCAT27e	Liver	Lecithin-Cholesterol Acyltransferase, Formation of Cholesterol-Ester (20:4)	Steroid metabolism	0.0429931	0.00184878	5.89e-15	6.35e-13	0.0445003	0.00198292	4.67e-52	7.86e-52
L_VLDL_TG_pct ~ Liver_EX_xolest183_hse_bc	L_VLDL_TG_pct	Triglycerides to total lipids ratio in large VLDL	Lipoprotein particles and their constituents	Nightingale Health	Liver_EX_xolest183_hse_bc	Liver	Exchange of 1-Gamma-Linolenoyl-Cholesterol, Cholesterol-Ester (18:3, Delta 6, 9, 12) (from[e] toblood)	Steroid metabolism	0.0429865	0.00184822	5.95e-15	6.41e-13	0.0444998	0.00198287	4.68e-52	7.88e-52
L_VLDL_TG_pct ~ Liver_LCAT23e	L_VLDL_TG_pct	Triglycerides to total lipids ratio in large VLDL	Lipoprotein particles and their constituents	Nightingale Health	Liver_LCAT23e	Liver	Lecithin-Cholesterol Acyltransferase, Formation of Cholesterol-Ester (18:3)	Steroid metabolism	0.0429865	0.00184822	5.95e-15	6.41e-13	0.0444998	0.00198287	4.68e-52	7.88e-52
L_VLDL_TG_pct ~ Liver_EX_xolest181_hse_bc	L_VLDL_TG_pct	Triglycerides to total lipids ratio in large VLDL	Lipoprotein particles and their constituents	Nightingale Health	Liver_EX_xolest181_hse_bc	Liver	Exchange of 1-Vaccenoyl-Cholesterol, Cholesterol-Ester (18:1, Delta 11) (from[e] toblood)	Steroid metabolism	0.0429802	0.00184768	6e-15	6.46e-13	0.0444991	0.00198282	4.7e-52	7.91e-52
L_VLDL_TG_pct ~ Liver_LCAT25e	L_VLDL_TG_pct	Triglycerides to total lipids ratio in large VLDL	Lipoprotein particles and their constituents	Nightingale Health	Liver_LCAT25e	Liver	Lecithin-Cholesterol Acyltransferase, Formation of Cholesterol-Ester (18:1)	Steroid metabolism	0.0429802	0.00184768	6e-15	6.46e-13	0.0444991	0.00198282	4.7e-52	7.91e-52
M_HDL_TG_pct ~ Liver_EX_pcholn204_hse_bc	M_HDL_TG_pct	Triglycerides to total lipids ratio in medium HDL	Lipoprotein particles and their constituents	Nightingale Health	Liver_EX_pcholn204_hse_bc	Liver	Exchange of 1-Eicosatetraenoylglycerophosphocholine (Delta 8, 11, 14, 17), Sn1-Lpc (20:4) (from[e] toblood)	Steroid metabolism	-0.0296972	0.000881794	1.03e-08	6.72e-07	-0.0445366	0.00198198	1.66e-51	2.77e-51
M_HDL_TG_pct ~ Liver_LCAT34e	M_HDL_TG_pct	Triglycerides to total lipids ratio in medium HDL	Lipoprotein particles and their constituents	Nightingale Health	Liver_LCAT34e	Liver	Lecithin-Cholesterol Acyltransferase, Formation of 1-Eicosatetraenoylglycerophosphocholine (Delta 8, 11, 14, 17)	Steroid metabolism	-0.0296972	0.000881794	1.03e-08	6.72e-07	-0.0445366	0.00198198	1.66e-51	2.77e-51
VLDL_size ~ Liver_r1520	VLDL_size	Mean diameter for VLDL particles	Lipoprotein particles and their constituents	Nightingale Health	Liver_r1520	Liver	ATP-Binding Cassette (ABC) Tcdb:3.A.1.211.1	Fatty acid metabolism	0.0488218	0.00238357	4.33e-21	7.31e-19	0.0444319	0.00198041	4.12e-52	6.94e-52
XL_VLDL_FC_pct ~ Liver_FAEL183	XL_VLDL_FC_pct	Free cholesterol to total lipids ratio in very large VLDL	Lipoprotein particles and their constituents	Nightingale Health	Liver_FAEL183	Liver	Fatty-Acyl Coenzyme A Elongation (N-C18:3CoA)	Fatty acid metabolism	0.0404458	0.00164487	6.67e-13	6.12e-11	0.0443871	0.00198023	7.34e-52	1.23e-51
XL_VLDL_FC_pct ~ Liver_DESAT20_1	XL_VLDL_FC_pct	Free cholesterol to total lipids ratio in very large VLDL	Lipoprotein particles and their constituents	Nightingale Health	Liver_DESAT20_1	Liver	Fatty Acyl Coenzyme A Desaturase (N-C20:3CoA -> N-C20:4CoA)	Fatty acid metabolism	0.0404458	0.00164487	6.67e-13	6.12e-11	0.0443871	0.00198023	7.34e-52	1.23e-51
S_HDL_TG_pct ~ Liver_EX_pcholn205_hse_bc	S_HDL_TG_pct	Triglycerides to total lipids ratio in small HDL	Lipoprotein particles and their constituents	Nightingale Health	Liver_EX_pcholn205_hse_bc	Liver	Exchange of 1-Eicosapentenoylglycerophosphocholine (Delta 5, 8, 11, 14, 17), Sn1-Lpc (20:5) (from[e] toblood)	Steroid metabolism	-0.0528283	0.00279067	2.08e-24	4.35e-22	-0.044495	0.00197881	2.01e-51	3.37e-51
S_HDL_TG_pct ~ Liver_LCAT35e	S_HDL_TG_pct	Triglycerides to total lipids ratio in small HDL	Lipoprotein particles and their constituents	Nightingale Health	Liver_LCAT35e	Liver	Lecithin-Cholesterol Acyltransferase, Formation of 1-Eicosapentenoylglycerophosphocholine (Delta 5, 8, 11, 14, 17)	Steroid metabolism	-0.0528283	0.00279067	2.08e-24	4.35e-22	-0.044495	0.00197881	2.01e-51	3.37e-51
Total_CE ~ Liver_EX_xolest2_hse_bc	Total_CE	Esterified cholesterol	Lipoprotein particles and their constituents	Nightingale Health	Liver_EX_xolest2_hse_bc	Liver	Exchange of Cholesterol Ester (from FullR2) (from[e] toblood)	Steroid metabolism	-0.0363307	0.00132803	2.92e-10	2.16e-08	-0.0444588	0.00197748	2.98e-51	4.97e-51
HDL_CE ~ Liver_LCAT10e	HDL_CE	Cholesteryl esters in HDL	Lipoprotein particles and their constituents	Nightingale Health	Liver_LCAT10e	Liver	Lecithin-Cholesterol Acyltransferase, Formation of 1-Myristoylglycerophosphocholine	Steroid metabolism	-0.0332694	0.00110678	2.22e-10	1.66e-08	-0.0443921	0.00197732	2.15e-51	3.59e-51
HDL_CE ~ Liver_EX_pcholmyr_hse_bc	HDL_CE	Cholesteryl esters in HDL	Lipoprotein particles and their constituents	Nightingale Health	Liver_EX_pcholmyr_hse_bc	Liver	Exchange of 1-Myristoylglycerophosphocholine (from[e] toblood)	Steroid metabolism	-0.0332694	0.00110678	2.22e-10	1.66e-08	-0.0443921	0.00197732	2.15e-51	3.59e-51
HDL_CE ~ Liver_EX_pchol2ste_hse_bc	HDL_CE	Cholesteryl esters in HDL	Lipoprotein particles and their constituents	Nightingale Health	Liver_EX_pchol2ste_hse_bc	Liver	Exchange of 2-Stearoylglycerophosphocholine (from[e] toblood)	Steroid metabolism	-0.0332692	0.00110677	2.22e-10	1.66e-08	-0.044392	0.00197731	2.15e-51	3.59e-51
HDL_CE ~ Liver_LCAT22e	HDL_CE	Cholesteryl esters in HDL	Lipoprotein particles and their constituents	Nightingale Health	Liver_LCAT22e	Liver	Lecithin-Cholesterol Acyltransferase, Formation of 2-Stearoylglycerophosphocholine	Steroid metabolism	-0.0332692	0.00110677	2.22e-10	1.66e-08	-0.044392	0.00197731	2.15e-51	3.59e-51
HDL_CE ~ Liver_EX_pcholole_hse_bc	HDL_CE	Cholesteryl esters in HDL	Lipoprotein particles and their constituents	Nightingale Health	Liver_EX_pcholole_hse_bc	Liver	Exchange of 1-Oleoylglycerophosphocholine (Delta 9) (from[e] toblood)	Steroid metabolism	-0.0332684	0.00110671	2.22e-10	1.66e-08	-0.0443916	0.00197728	2.15e-51	3.6e-51
HDL_CE ~ Liver_LCAT11e	HDL_CE	Cholesteryl esters in HDL	Lipoprotein particles and their constituents	Nightingale Health	Liver_LCAT11e	Liver	Lecithin-Cholesterol Acyltransferase, Formation of 1-Oleoylglycerophosphocholine (Delta 9)	Steroid metabolism	-0.0332684	0.00110671	2.22e-10	1.66e-08	-0.0443916	0.00197728	2.15e-51	3.6e-51
HDL_CE ~ Liver_EX_pcholpalme_hse_bc	HDL_CE	Cholesteryl esters in HDL	Lipoprotein particles and their constituents	Nightingale Health	Liver_EX_pcholpalme_hse_bc	Liver	Exchange of 1-Palmitoleoylglycerophosphocholine (Delta 9) (from[e] toblood)	Steroid metabolism	-0.0332684	0.00110671	2.22e-10	1.66e-08	-0.0443916	0.00197728	2.16e-51	3.6e-51
HDL_CE ~ Liver_LCAT13e	HDL_CE	Cholesteryl esters in HDL	Lipoprotein particles and their constituents	Nightingale Health	Liver_LCAT13e	Liver	Lecithin-Cholesterol Acyltransferase, Formation of 1-Palmitoleoylglycerophosphocholine (Delta 9)	Steroid metabolism	-0.0332684	0.00110671	2.22e-10	1.66e-08	-0.0443916	0.00197728	2.16e-51	3.6e-51
HDL_CE ~ Liver_EX_pcholpalm_hse_bc	HDL_CE	Cholesteryl esters in HDL	Lipoprotein particles and their constituents	Nightingale Health	Liver_EX_pcholpalm_hse_bc	Liver	Exchange of 1-Palmitoylglycerophosphocholine (from[e] toblood)	Steroid metabolism	-0.0332681	0.00110669	2.22e-10	1.66e-08	-0.0443915	0.00197727	2.16e-51	3.6e-51
HDL_CE ~ Liver_LCAT14e	HDL_CE	Cholesteryl esters in HDL	Lipoprotein particles and their constituents	Nightingale Health	Liver_LCAT14e	Liver	Lecithin-Cholesterol Acyltransferase, Formation of 1-Palmitoylglycerophosphocholine	Steroid metabolism	-0.0332681	0.00110669	2.22e-10	1.66e-08	-0.0443915	0.00197727	2.16e-51	3.6e-51
HDL_CE ~ Liver_EX_pcholet_hse_bc	HDL_CE	Cholesteryl esters in HDL	Lipoprotein particles and their constituents	Nightingale Health	Liver_EX_pcholet_hse_bc	Liver	Exchange of 1-Eicosatrienoylglycerophosphocholine (Delta 11, 14, 17) (from[e] toblood)	Glycerides and phospholipids metabolism	-0.0332656	0.00110653	2.23e-10	1.66e-08	-0.0443903	0.00197716	2.17e-51	3.62e-51
HDL_CE ~ Liver_LCAT6e	HDL_CE	Cholesteryl esters in HDL	Lipoprotein particles and their constituents	Nightingale Health	Liver_LCAT6e	Liver	Lecithin-Cholesterol Acyltransferase, Formation of 1-Eicosatrienoylglycerophosphocholine (Delta 11, 14, 17)	Steroid metabolism	-0.0332656	0.00110653	2.23e-10	1.66e-08	-0.0443903	0.00197716	2.17e-51	3.62e-51
HDL_CE ~ Liver_LCAT5e	HDL_CE	Cholesteryl esters in HDL	Lipoprotein particles and their constituents	Nightingale Health	Liver_LCAT5e	Liver	Lecithin-Cholesterol Acyltransferase, Formation of 1-Eicosadienoylglycerophosphocholine (Delta 11, 14)	Steroid metabolism	-0.0332642	0.00110644	2.23e-10	1.67e-08	-0.0443896	0.0019771	2.18e-51	3.63e-51
HDL_CE ~ Liver_EX_pcholeic_hse_bc	HDL_CE	Cholesteryl esters in HDL	Lipoprotein particles and their constituents	Nightingale Health	Liver_EX_pcholeic_hse_bc	Liver	Exchange of 1-Eicosadienoylglycerophosphocholine (Delta 11, 14) (from[e] toblood)	Glycerides and phospholipids metabolism	-0.0332642	0.00110644	2.23e-10	1.67e-08	-0.0443896	0.0019771	2.18e-51	3.63e-51
Total_C ~ Liver_PSSA2_hs	Total_C	Total cholesterol in serum	Lipoprotein particles and their constituents	Nightingale Health	Liver_PSSA2_hs	Liver	Phosphatidylserine Synthase Homo Sapiens	Glycerides and phospholipids metabolism	-0.0346454	0.00120443	1.95e-09	1.34e-07	-0.0444528	0.00197706	5.24e-51	8.71e-51
HDL_CE ~ Liver_EX_pcholhep_hse_bc	HDL_CE	Cholesteryl esters in HDL	Lipoprotein particles and their constituents	Nightingale Health	Liver_EX_pcholhep_hse_bc	Liver	Exchange of 1-Heptadecanoylglycerophosphocholine (from[e] toblood)	Glycerides and phospholipids metabolism	-0.0332629	0.00110635	2.23e-10	1.67e-08	-0.0443889	0.00197704	2.18e-51	3.65e-51
HDL_CE ~ Liver_LCAT7e	HDL_CE	Cholesteryl esters in HDL	Lipoprotein particles and their constituents	Nightingale Health	Liver_LCAT7e	Liver	Lecithin-Cholesterol Acyltransferase, Formation of 1-Heptadecanoylglycerophosphocholine	Steroid metabolism	-0.0332629	0.00110635	2.23e-10	1.67e-08	-0.0443889	0.00197704	2.18e-51	3.65e-51
HDL_CE ~ Liver_LCAT57e	HDL_CE	Cholesteryl esters in HDL	Lipoprotein particles and their constituents	Nightingale Health	Liver_LCAT57e	Liver	Lecithin-Cholesterol Acyltransferase, Formation of 1-Docosahexaenoylglycerophosphocholine	Steroid metabolism	-0.0332626	0.00110633	2.24e-10	1.67e-08	-0.0443888	0.00197703	2.19e-51	3.65e-51
HDL_CE ~ Liver_EX_pcholdoc_hse_bc	HDL_CE	Cholesteryl esters in HDL	Lipoprotein particles and their constituents	Nightingale Health	Liver_EX_pcholdoc_hse_bc	Liver	Exchange of 1-Docosahexaenoylglycerophosphocholine (from[e] toblood)	Steroid metabolism	-0.0332626	0.00110633	2.24e-10	1.67e-08	-0.0443888	0.00197703	2.19e-51	3.65e-51
L_HDL_FC ~ Liver_FATP3t	L_HDL_FC	Free cholesterol in large HDL	Lipoprotein particles and their constituents	Nightingale Health	Liver_FATP3t	Liver	Fatty Acid Electroneutral Transport	Fatty acid metabolism	-0.0379835	0.00144275	3.76e-13	3.52e-11	-0.0443106	0.00197694	5.45e-52	9.16e-52
HDL_CE ~ Liver_LCAT8e	HDL_CE	Cholesteryl esters in HDL	Lipoprotein particles and their constituents	Nightingale Health	Liver_LCAT8e	Liver	Lecithin-Cholesterol Acyltransferase, Formation of 1-Linoleoylglycerophosphocholine (Delta 9, 12)	Steroid metabolism	-0.0332576	0.001106	2.25e-10	1.68e-08	-0.0443857	0.00197676	2.22e-51	3.71e-51
HDL_CE ~ Liver_EX_pchollinl_hse_bc	HDL_CE	Cholesteryl esters in HDL	Lipoprotein particles and their constituents	Nightingale Health	Liver_EX_pchollinl_hse_bc	Liver	Exchange of 1-Linoleoylglycerophosphocholine (Delta 9, 12) (from[e] toblood)	Steroid metabolism	-0.0332576	0.001106	2.25e-10	1.68e-08	-0.0443857	0.00197676	2.22e-51	3.71e-51
HDL_CE ~ Liver_EX_pcholar_hse_bc	HDL_CE	Cholesteryl esters in HDL	Lipoprotein particles and their constituents	Nightingale Health	Liver_EX_pcholar_hse_bc	Liver	Exchange of 1-Arachidonoyl-Glycero-3-Phosphocholine (from[e] toblood)	Steroid metabolism	-0.0332574	0.00110599	2.25e-10	1.68e-08	-0.0443856	0.00197675	2.22e-51	3.71e-51
HDL_CE ~ Liver_LCAT2e	HDL_CE	Cholesteryl esters in HDL	Lipoprotein particles and their constituents	Nightingale Health	Liver_LCAT2e	Liver	Lecithin-Cholesterol Acyltransferase, Formation of 1-Arachidonoylglycerophosphocholine	Steroid metabolism	-0.0332574	0.00110599	2.25e-10	1.68e-08	-0.0443856	0.00197675	2.22e-51	3.71e-51
HDL_CE ~ Liver_LCAT15e	HDL_CE	Cholesteryl esters in HDL	Lipoprotein particles and their constituents	Nightingale Health	Liver_LCAT15e	Liver	Lecithin-Cholesterol Acyltransferase, Formation of 1-Stearoylglycerophosphocholine	Steroid metabolism	-0.0332443	0.00110512	2.29e-10	1.7e-08	-0.0443757	0.00197587	2.34e-51	3.9e-51
HDL_CE ~ Liver_EX_pcholste_hse_bc	HDL_CE	Cholesteryl esters in HDL	Lipoprotein particles and their constituents	Nightingale Health	Liver_EX_pcholste_hse_bc	Liver	Exchange of 1-Stearoylglycerophosphocholine (from[e] toblood)	Steroid metabolism	-0.0332443	0.00110512	2.29e-10	1.7e-08	-0.0443757	0.00197587	2.34e-51	3.9e-51
L_LDL_TG_pct ~ Liver_DESAT18_7	L_LDL_TG_pct	Triglycerides to total lipids ratio in large LDL	Lipoprotein particles and their constituents	Nightingale Health	Liver_DESAT18_7	Liver	Fatty Acyl Coenzyme A Desaturase (N-C18:1CoA -> N-C18:2CoA)	Fatty acid metabolism	0.0432194	0.00186736	7.66e-17	9.53e-15	0.0445449	0.0019754	2.85e-51	4.75e-51
L_HDL_PL ~ Liver_EX_retinole_bc	L_HDL_PL	Phospholipids in large HDL	Lipoprotein particles and their constituents	Nightingale Health	Liver_EX_retinole_bc	Liver	Exchange of Retinol (from[e] toblood)	Vitamin A metabolism	-0.0330587	0.00109316	2.58e-10	1.91e-08	-0.0443445	0.00197478	7.12e-52	1.19e-51
S_LDL_TG ~ Liver_LCAT53e	S_LDL_TG	Triglycerides in small LDL	Lipoprotein particles and their constituents	Nightingale Health	Liver_LCAT53e	Liver	Lecithin-Cholesterol Acyltransferase, Formation of Lysopc A C28:0	Steroid metabolism	-0.069256	0.00479543	1.34e-40	6.59e-38	-0.0444764	0.00197332	9.72e-52	1.63e-51
S_LDL_TG ~ Liver_EX_pcholn28_hse_bc	S_LDL_TG	Triglycerides in small LDL	Lipoprotein particles and their constituents	Nightingale Health	Liver_EX_pcholn28_hse_bc	Liver	Exchange of Lysopc A C28:0 (from[e] toblood)	Steroid metabolism	-0.069256	0.00479543	1.34e-40	6.59e-38	-0.0444764	0.00197332	9.72e-52	1.63e-51
M_VLDL_PL_pct ~ Liver_LPASE	M_VLDL_PL_pct	Phospholipids to total lipids ratio in medium VLDL	Lipoprotein particles and their constituents	Nightingale Health	Liver_LPASE	Liver	Lysophospholipase	Glycerides and phospholipids metabolism	0.0362231	0.00131281	2.9e-12	2.55e-10	0.0443798	0.00197319	2.21e-51	3.69e-51
L_LDL_C_pct ~ Liver_FACOAL181i	L_LDL_C_pct	Total cholesterol to total lipids ratio in large LDL	Lipoprotein particles and their constituents	Nightingale Health	Liver_FACOAL181i	Liver	C181 Fatty Acid Activation	Fatty acid metabolism	0.0364066	0.00132546	2.2e-12	1.95e-10	0.0444863	0.00197288	3.33e-51	5.54e-51
Total_C ~ Liver_EX_retfae_bc	Total_C	Total cholesterol in serum	Lipoprotein particles and their constituents	Nightingale Health	Liver_EX_retfae_bc	Liver	Exchange of Fatty Acid Retinol (from[e] toblood)	Vitamin A metabolism	0.0370187	0.00137764	1.37e-10	1.04e-08	0.0444217	0.00197217	6.94e-51	1.15e-50
IDL_TG_pct ~ Liver_r1169	IDL_TG_pct	Triglycerides to total lipids ratio in IDL	Lipoprotein particles and their constituents	Nightingale Health	Liver_r1169	Liver	Sterol O-Acyltransferase	Miscellaneous	0.0334402	0.00111824	1.11e-10	8.54e-09	0.0444714	0.00197209	3.3e-51	5.5e-51
IDL_TG_pct ~ Liver_r1181	IDL_TG_pct	Triglycerides to total lipids ratio in IDL	Lipoprotein particles and their constituents	Nightingale Health	Liver_r1181	Liver	Sterol Esterase	Miscellaneous	0.0334402	0.00111824	1.11e-10	8.54e-09	0.0444714	0.00197209	3.3e-51	5.5e-51
IDL_CE_pct ~ Liver_r0028	IDL_CE_pct	Cholesterol esters to total lipids ratio in IDL	Lipoprotein particles and their constituents	Nightingale Health	Liver_r0028	Liver	ATP Pyrophosphohydrolase	Nucleotide metabolism	-0.0442979	0.00196216	1.26e-17	1.66e-15	-0.0444533	0.00197172	3.35e-51	5.57e-51
IDL_L ~ Liver_EX_sphmyln_hse_bc	IDL_L	Total lipids in IDL	Lipoprotein particles and their constituents	Nightingale Health	Liver_EX_sphmyln_hse_bc	Liver	Exchange of Sphingomyelin (from[e] toblood)	Glycerides and phospholipids metabolism	0.0357765	0.00128008	5.06e-12	4.37e-10	0.0444071	0.00197124	3.43e-51	5.72e-51
L_HDL_CE ~ Liver_EX_vacce_bc	L_HDL_CE	Cholesterol esters in large HDL	Lipoprotein particles and their constituents	Nightingale Health	Liver_EX_vacce_bc	Liver	Exchange of Vaccenic Acid (from[e] toblood)	Fatty acid metabolism	0.04687	0.00219554	3.17e-19	4.7e-17	0.0442537	0.00197092	8.87e-52	1.49e-51
L_HDL_CE ~ Liver_OCT11EFATP	L_HDL_CE	Cholesterol esters in large HDL	Lipoprotein particles and their constituents	Nightingale Health	Liver_OCT11EFATP	Liver	Uptake of Vaccenic Acid	Fatty acid metabolism	0.04687	0.00219554	3.17e-19	4.7e-17	0.0442537	0.00197092	8.87e-52	1.49e-51
HDL_TG_pct ~ Liver_DESAT18_6	HDL_TG_pct	Triglycerides to total lipids ratio in HDL	Lipoprotein particles and their constituents	Nightingale Health	Liver_DESAT18_6	Liver	Fatty Acyl Coenzyme A Desaturase (N-C18:1CoA -> N-C18:2CoA)	Fatty acid metabolism	-0.0335536	0.00112528	1.57e-10	1.19e-08	-0.0444494	0.00197089	6.27e-51	1.04e-50
HDL_CE ~ Liver_EX_pchol2palm_hse_bc	HDL_CE	Cholesteryl esters in HDL	Lipoprotein particles and their constituents	Nightingale Health	Liver_EX_pchol2palm_hse_bc	Liver	Exchange of 2-Palmitoylglycerophosphocholine (from[e] toblood)	Steroid metabolism	-0.0331828	0.00110107	2.47e-10	1.83e-08	-0.0443073	0.00196981	3.32e-51	5.53e-51
HDL_CE ~ Liver_LCAT21e	HDL_CE	Cholesteryl esters in HDL	Lipoprotein particles and their constituents	Nightingale Health	Liver_LCAT21e	Liver	Lecithin-Cholesterol Acyltransferase, Formation of 2-Palmitoylglycerophosphocholine	Steroid metabolism	-0.0331828	0.00110107	2.47e-10	1.83e-08	-0.0443073	0.00196981	3.32e-51	5.53e-51
IDL_C_pct ~ Liver_r0028	IDL_C_pct	Total cholesterol to total lipids ratio in IDL	Lipoprotein particles and their constituents	Nightingale Health	Liver_r0028	Liver	ATP Pyrophosphohydrolase	Nucleotide metabolism	-0.0332738	0.00110713	1.38e-10	1.05e-08	-0.0444496	0.00196958	3.78e-51	6.3e-51
IDL_TG_pct ~ Liver_EX_vacce_bc	IDL_TG_pct	Triglycerides to total lipids ratio in IDL	Lipoprotein particles and their constituents	Nightingale Health	Liver_EX_vacce_bc	Liver	Exchange of Vaccenic Acid (from[e] toblood)	Fatty acid metabolism	0.0391921	0.0015361	3.99e-14	4e-12	0.0444357	0.00196882	3.99e-51	6.64e-51
IDL_TG_pct ~ Liver_OCT11EFATP	IDL_TG_pct	Triglycerides to total lipids ratio in IDL	Lipoprotein particles and their constituents	Nightingale Health	Liver_OCT11EFATP	Liver	Uptake of Vaccenic Acid	Fatty acid metabolism	0.0391921	0.0015361	3.99e-14	4e-12	0.0444357	0.00196882	3.99e-51	6.64e-51
S_HDL_TG ~ Liver_EX_retfae_bc	S_HDL_TG	Triglycerides in small HDL	Lipoprotein particles and their constituents	Nightingale Health	Liver_EX_retfae_bc	Liver	Exchange of Fatty Acid Retinol (from[e] toblood)	Vitamin A metabolism	0.0474833	0.00225427	5.08e-20	7.92e-18	0.0443939	0.00196671	1.19e-51	1.99e-51
HDL_CE_pct ~ Liver_EX_g3pce_bc	HDL_CE_pct	Cholesteryl esters to total lipids ratio in HDL	Lipoprotein particles and their constituents	Nightingale Health	Liver_EX_g3pce_bc	Liver	Exchange of Glycerophosphocholine (from[e] toblood)	Glycerides and phospholipids metabolism	0.0549046	0.0030175	1.04e-25	2.35e-23	0.0444066	0.00196649	8.05e-51	1.34e-50
HDL_CE_pct ~ Liver_G3PCtr	HDL_CE_pct	Cholesteryl esters to total lipids ratio in HDL	Lipoprotein particles and their constituents	Nightingale Health	Liver_G3PCtr	Liver	Transport of Glycerophosphocholine	Glycerides and phospholipids metabolism	0.0549046	0.0030175	1.04e-25	2.35e-23	0.0444066	0.00196649	8.05e-51	1.34e-50
HDL_CE_pct ~ Liver_EX_ethampe_bc	HDL_CE_pct	Cholesteryl esters to total lipids ratio in HDL	Lipoprotein particles and their constituents	Nightingale Health	Liver_EX_ethampe_bc	Liver	Exchange of Ethanolamine Phosphate (from[e] toblood)	Glycerides and phospholipids metabolism	-0.048538	0.00235411	2.09e-20	3.37e-18	-0.0443766	0.00196629	8.15e-51	1.35e-50
HDL_CE_pct ~ Liver_ETHAMPtr	HDL_CE_pct	Cholesteryl esters to total lipids ratio in HDL	Lipoprotein particles and their constituents	Nightingale Health	Liver_ETHAMPtr	Liver	Transport of Ethanolamine Phosphate	Glycerides and phospholipids metabolism	-0.048538	0.00235411	2.09e-20	3.37e-18	-0.0443766	0.00196629	8.15e-51	1.35e-50
L_HDL_FC_pct_C ~ Liver_PSSA1_hs	L_HDL_FC_pct_C	Free cholesterol to total cholesterol ratio in large HDL	Lipoprotein particles and their constituents	Nightingale Health	Liver_PSSA1_hs	Liver	Phosphatidylserine Synthase Homo Sapiens	Glycerides and phospholipids metabolism	0.0413152	0.00170602	2.8e-15	3.08e-13	0.0444811	0.00196598	1.33e-51	2.23e-51
L_HDL_CE_pct_C ~ Liver_PSSA1_hs	L_HDL_CE_pct_C	Esterified cholesterol to total cholesterol ratio in large HDL	Lipoprotein particles and their constituents	Nightingale Health	Liver_PSSA1_hs	Liver	Phosphatidylserine Synthase Homo Sapiens	Glycerides and phospholipids metabolism	-0.0413152	0.00170602	2.8e-15	3.08e-13	-0.0444811	0.00196598	1.33e-51	2.23e-51
Total_CE ~ Liver_EX_pe_hse_bc	Total_CE	Esterified cholesterol	Lipoprotein particles and their constituents	Nightingale Health	Liver_EX_pe_hse_bc	Liver	Exchange of Phosphatidylethanolamine (from[e] toblood)	Glycerides and phospholipids metabolism	0.0345307	0.0011988	2.12e-09	1.46e-07	0.0443302	0.00196548	5.96e-51	9.89e-51
S_HDL_TG ~ Liver_EX_pail_hse_bc	S_HDL_TG	Triglycerides in small HDL	Lipoprotein particles and their constituents	Nightingale Health	Liver_EX_pail_hse_bc	Liver	Exchange of 1-Phosphatidyl-1D-Myo-Inositol (from[e] toblood)	Glycerides and phospholipids metabolism	-0.0515577	0.00265786	2.53e-23	4.89e-21	-0.0443352	0.00196452	1.35e-51	2.26e-51
HDL_C ~ Liver_EX_chsterolbdL_bd	HDL_C	Total cholesterol in HDL	Lipoprotein particles and their constituents	Nightingale Health	Liver_EX_chsterolbdL_bd	Liver	Exchange of CholesterolExchange of Cholesterol Sulfate (Liver)	Steroid metabolism	0.0397928	0.00158053	3.36e-14	3.39e-12	0.0442542	0.00196423	5.85e-51	9.71e-51
HDL_C ~ Liver_r1050bdL	HDL_C	Total cholesterol in HDL	Lipoprotein particles and their constituents	Nightingale Health	Liver_r1050bdL	Liver	Vesicular Transport (Liver)	Steroid metabolism	0.0397928	0.00158053	3.36e-14	3.39e-12	0.0442542	0.00196423	5.85e-51	9.71e-51
XL_HDL_CE_pct ~ Liver_RE0344C	XL_HDL_CE_pct	Cholesterol esters to total lipids ratio in very large HDL	Lipoprotein particles and their constituents	Nightingale Health	Liver_RE0344C	Liver	Palmitoyl Coenzyme A Hydrolase	Fatty acid metabolism	-0.0432387	0.00186859	8.93e-17	1.11e-14	-0.044426	0.00196268	2.59e-51	4.32e-51
Total_L ~ Liver_LPS3	Total_L	Total lipids in lipoprotein particles	Lipoprotein particles and their constituents	Nightingale Health	Liver_LPS3	Liver	Lipase	Glycerides and phospholipids metabolism	-0.0369542	0.00136681	1.61e-10	1.22e-08	-0.0442684	0.00196104	2.61e-50	4.31e-50
IDL_PL ~ Liver_DESAT18_9	IDL_PL	Phospholipids in IDL	Lipoprotein particles and their constituents	Nightingale Health	Liver_DESAT18_9	Liver	Fatty Acyl Coenzyme A Desaturase (N-C18:2CoA -> N-C18:3CoA)	Fatty acid metabolism	0.0342595	0.00117359	3.84e-11	3.07e-09	0.0442534	0.00195934	5.24e-51	8.7e-51
M_VLDL_PL_pct ~ Liver_CRMte	M_VLDL_PL_pct	Phospholipids to total lipids ratio in medium VLDL	Lipoprotein particles and their constituents	Nightingale Health	Liver_CRMte	Liver	Ceramide Diffusion	Glycerides and phospholipids metabolism	0.038816	0.00150719	7.33e-14	7.22e-12	0.0442172	0.00195916	4.98e-51	8.28e-51
S_HDL_TG_pct ~ Liver_CEPTE	S_HDL_TG_pct	Triglycerides to total lipids ratio in small HDL	Lipoprotein particles and their constituents	Nightingale Health	Liver_CEPTE	Liver	Ethanolamine Phosphotransferase	Glycerides and phospholipids metabolism	-0.0510997	0.00261139	6.08e-23	1.14e-20	-0.0442817	0.00195757	6.87e-51	1.14e-50
S_HDL_TG_pct ~ Liver_PETHCT	S_HDL_TG_pct	Triglycerides to total lipids ratio in small HDL	Lipoprotein particles and their constituents	Nightingale Health	Liver_PETHCT	Liver	Phosphoethanolamine Cytidyltransferase	Glycerides and phospholipids metabolism	-0.0510997	0.00261139	6.08e-23	1.14e-20	-0.0442817	0.00195757	6.87e-51	1.14e-50
HDL_CE ~ Liver_LCAT30e	HDL_CE	Cholesteryl esters in HDL	Lipoprotein particles and their constituents	Nightingale Health	Liver_LCAT30e	Liver	Lecithin-Cholesterol Acyltransferase, Formation of 1-Octadeca-Trienoylglycerophosphocholine	Steroid metabolism	-0.0330891	0.00109493	2.76e-10	2.04e-08	-0.0441642	0.00195716	6.9e-51	1.14e-50
HDL_CE ~ Liver_EX_pcholn183_hse_bc	HDL_CE	Cholesteryl esters in HDL	Lipoprotein particles and their constituents	Nightingale Health	Liver_EX_pcholn183_hse_bc	Liver	Exchange of 1-Octadeca-Trienoylglycerophosphocholine, Sn1-Lpc (18:3, Delta 9, 12, 15) (from[e] toblood)	Steroid metabolism	-0.0330891	0.00109493	2.76e-10	2.04e-08	-0.0441642	0.00195716	6.9e-51	1.14e-50
HDL_TG_pct ~ Liver_ETHAMPtr	HDL_TG_pct	Triglycerides to total lipids ratio in HDL	Lipoprotein particles and their constituents	Nightingale Health	Liver_ETHAMPtr	Liver	Transport of Ethanolamine Phosphate	Glycerides and phospholipids metabolism	0.0374756	0.00140333	8.94e-13	8.11e-11	0.0442685	0.00195711	1.38e-50	2.29e-50
HDL_TG_pct ~ Liver_EX_ethampe_bc	HDL_TG_pct	Triglycerides to total lipids ratio in HDL	Lipoprotein particles and their constituents	Nightingale Health	Liver_EX_ethampe_bc	Liver	Exchange of Ethanolamine Phosphate (from[e] toblood)	Glycerides and phospholipids metabolism	0.0374756	0.00140333	8.94e-13	8.11e-11	0.0442685	0.00195711	1.38e-50	2.29e-50
S_VLDL_CE_pct_C ~ Liver_r1364	S_VLDL_CE_pct_C	Esterified cholesterol to total cholesterol ratio in small VLDL	Lipoprotein particles and their constituents	Nightingale Health	Liver_r1364	Liver	Vesicular Transport	Fatty acid metabolism	0.0328692	0.00108026	2.32e-10	1.72e-08	-0.0442124	0.00195656	4.12e-51	6.85e-51
S_VLDL_CE_pct_C ~ Liver_r1365	S_VLDL_CE_pct_C	Esterified cholesterol to total cholesterol ratio in small VLDL	Lipoprotein particles and their constituents	Nightingale Health	Liver_r1365	Liver	Vesicular Transport	Fatty acid metabolism	0.0328692	0.00108026	2.32e-10	1.72e-08	-0.0442124	0.00195656	4.12e-51	6.85e-51
S_VLDL_FC_pct_C ~ Liver_r1364	S_VLDL_FC_pct_C	Free cholesterol to total cholesterol ratio in small VLDL	Lipoprotein particles and their constituents	Nightingale Health	Liver_r1364	Liver	Vesicular Transport	Fatty acid metabolism	-0.0328692	0.00108026	2.32e-10	1.72e-08	0.0442124	0.00195656	4.12e-51	6.85e-51
S_VLDL_FC_pct_C ~ Liver_r1365	S_VLDL_FC_pct_C	Free cholesterol to total cholesterol ratio in small VLDL	Lipoprotein particles and their constituents	Nightingale Health	Liver_r1365	Liver	Vesicular Transport	Fatty acid metabolism	-0.0328692	0.00108026	2.32e-10	1.72e-08	0.0442124	0.00195656	4.12e-51	6.85e-51
LDL_TG_pct ~ Liver_DESAT18_5	LDL_TG_pct	Triglycerides to total lipids ratio in LDL	Lipoprotein particles and their constituents	Nightingale Health	Liver_DESAT18_5	Liver	DESAT18_5	Fatty acid metabolism	0.0426842	0.00182007	2.22e-16	2.65e-14	0.0443287	0.00195557	8.95e-51	1.48e-50
LDL_TG_pct ~ Liver_DESAT18_8	LDL_TG_pct	Triglycerides to total lipids ratio in LDL	Lipoprotein particles and their constituents	Nightingale Health	Liver_DESAT18_8	Liver	DESAT18_8	Fatty acid metabolism	0.0426842	0.00182007	2.22e-16	2.65e-14	0.0443287	0.00195557	8.95e-51	1.48e-50
HDL_C ~ Liver_CRMte	HDL_C	Total cholesterol in HDL	Lipoprotein particles and their constituents	Nightingale Health	Liver_CRMte	Liver	Ceramide Diffusion	Glycerides and phospholipids metabolism	0.0390848	0.00152672	9.09e-14	8.9e-12	0.0441625	0.0019554	9.74e-51	1.61e-50
L_HDL_CE ~ Liver_EX_pcholn281_hse_bc	L_HDL_CE	Cholesterol esters in large HDL	Lipoprotein particles and their constituents	Nightingale Health	Liver_EX_pcholn281_hse_bc	Liver	Exchange of Lysopc A C28:1 (Delta 5) (from[e] toblood)	Steroid metabolism	-0.040641	0.00165254	7.56e-15	8.08e-13	-0.0440794	0.0019552	2.22e-51	3.71e-51
L_HDL_CE ~ Liver_LCAT52e	L_HDL_CE	Cholesterol esters in large HDL	Lipoprotein particles and their constituents	Nightingale Health	Liver_LCAT52e	Liver	Lecithin-Cholesterol Acyltransferase, Formation of Lysopc A C28:1 (Delta 5)	Steroid metabolism	-0.040641	0.00165254	7.56e-15	8.08e-13	-0.0440794	0.0019552	2.22e-51	3.71e-51
Total_CE ~ Liver_XOLEST2te	Total_CE	Esterified cholesterol	Lipoprotein particles and their constituents	Nightingale Health	Liver_XOLEST2te	Liver	Cholesterol Ester Transporter	Steroid metabolism	-0.0359092	0.00129726	4.68e-10	3.39e-08	-0.0441955	0.00195401	1.15e-50	1.91e-50
Total_CE ~ Liver_EX_xolest2_hsbdL_bd	Total_CE	Esterified cholesterol	Lipoprotein particles and their constituents	Nightingale Health	Liver_EX_xolest2_hsbdL_bd	Liver	Exchange of Cholesterol Ester (from FullR2) (Liver)	Steroid metabolism	-0.0359093	0.00129727	4.68e-10	3.39e-08	-0.0441953	0.00195399	1.16e-50	1.91e-50
Total_CE ~ Liver_XOLEST2tebdL	Total_CE	Esterified cholesterol	Lipoprotein particles and their constituents	Nightingale Health	Liver_XOLEST2tebdL	Liver	Cholesterol Ester Transporter (Liver)	Steroid metabolism	-0.0359093	0.00129727	4.68e-10	3.39e-08	-0.0441953	0.00195399	1.16e-50	1.91e-50
L_HDL_CE ~ Liver_GBA2e	L_HDL_CE	Cholesterol esters in large HDL	Lipoprotein particles and their constituents	Nightingale Health	Liver_GBA2e	Liver	Beta-Glucosidase, Plasma Membrane (Gba2)	Glycerides and phospholipids metabolism	0.0446677	0.00199518	1.3e-17	1.71e-15	0.0440563	0.00195196	2.69e-51	4.48e-51
VLDL_size ~ Liver_HMR_0770	VLDL_size	Mean diameter for VLDL particles	Lipoprotein particles and their constituents	Nightingale Health	Liver_HMR_0770	Liver	HMR_0770	Glycerides and phospholipids metabolism	-0.0325368	0.00105865	3.42e-10	2.51e-08	-0.0441031	0.00195145	2.24e-51	3.74e-51
M_HDL_CE_pct ~ Liver_CHOLPtr	M_HDL_CE_pct	Cholesterol esters to total lipids ratio in medium HDL	Lipoprotein particles and their constituents	Nightingale Health	Liver_CHOLPtr	Liver	Transport of Choline Phosphate	Glycerides and phospholipids metabolism	-0.0624618	0.00390373	1.86e-33	6.28e-31	-0.0442054	0.00194931	1.09e-50	1.81e-50
M_HDL_CE_pct ~ Liver_EX_cholpe_bc	M_HDL_CE_pct	Cholesterol esters to total lipids ratio in medium HDL	Lipoprotein particles and their constituents	Nightingale Health	Liver_EX_cholpe_bc	Liver	Exchange of Choline Phosphate (from[e] toblood)	Glycerides and phospholipids metabolism	-0.0624618	0.00390373	1.86e-33	6.28e-31	-0.0442054	0.00194931	1.09e-50	1.81e-50
HDL_FC_by_CE ~ Liver_RE2658C	HDL_FC_by_CE	Ratio of free cholesterol to cholesteryl esters in HDL	Lipoprotein particles and their constituents	Nightingale Health	Liver_RE2658C	Liver	RE2658C	Vitamin A metabolism	0.0436906	0.00190957	7.64e-17	9.5e-15	0.0442718	0.00194921	1.41e-50	2.34e-50
HDL_FC_by_CE ~ Liver_CE1617te	HDL_FC_by_CE	Ratio of free cholesterol to cholesteryl esters in HDL	Lipoprotein particles and their constituents	Nightingale Health	Liver_CE1617te	Liver	Transport of 9-Cis-Retinoate	Vitamin A metabolism	0.0436906	0.00190957	7.64e-17	9.5e-15	0.0442718	0.00194921	1.41e-50	2.34e-50
HDL_FC_by_CE ~ Liver_EX_CE1617e_bc	HDL_FC_by_CE	Ratio of free cholesterol to cholesteryl esters in HDL	Lipoprotein particles and their constituents	Nightingale Health	Liver_EX_CE1617e_bc	Liver	Exchange of 9-Cis-Retinoate (from[e] toblood)	Vitamin A metabolism	0.0436906	0.00190957	7.64e-17	9.5e-15	0.0442718	0.00194921	1.41e-50	2.34e-50
Total_L ~ Liver_OCDCEAtr	Total_L	Total lipids in lipoprotein particles	Lipoprotein particles and their constituents	Nightingale Health	Liver_OCDCEAtr	Liver	Fatty Acid Transport via Diffusion	Fatty acid metabolism	0.0433687	0.0018861	5.8e-14	5.74e-12	0.0441242	0.00194851	5.34e-50	8.79e-50
M_VLDL_CE_pct ~ Liver_r2513	M_VLDL_CE_pct	Cholesterol esters to total lipids ratio in medium VLDL	Lipoprotein particles and their constituents	Nightingale Health	Liver_r2513	Liver	Utilized Transport	Fatty acid metabolism	-0.0584387	0.00341486	1.8e-29	4.97e-27	-0.0440813	0.00194728	9.68e-51	1.61e-50
HDL_FC ~ Liver_FAS180COA	HDL_FC	Free cholesterol in HDL	Lipoprotein particles and their constituents	Nightingale Health	Liver_FAS180COA	Liver	FAS180COA	Fatty acid metabolism	0.0298994	0.000892261	1.22e-08	7.85e-07	0.0440498	0.0019467	1.4e-50	2.31e-50
Total_L ~ Liver_EX_lpchol_hse_bc	Total_L	Total lipids in lipoprotein particles	Lipoprotein particles and their constituents	Nightingale Health	Liver_EX_lpchol_hse_bc	Liver	Exchange of Lysophosphatidylcholine (from[e] toblood)	Glycerides and phospholipids metabolism	0.0439778	0.00194556	2.35e-14	2.4e-12	0.0441078	0.00194629	6.06e-50	9.97e-50
L_LDL_PL_pct ~ Liver_DESAT18_7	L_LDL_PL_pct	Phospholipids to total lipids ratio in large LDL	Lipoprotein particles and their constituents	Nightingale Health	Liver_DESAT18_7	Liver	Fatty Acyl Coenzyme A Desaturase (N-C18:1CoA -> N-C18:2CoA)	Fatty acid metabolism	-0.0294341	0.000866092	1.39e-08	8.91e-07	-0.0441439	0.00194527	1.57e-50	2.6e-50
XL_HDL_TG_pct ~ Liver_r1520	XL_HDL_TG_pct	Triglycerides to total lipids ratio in very large HDL	Lipoprotein particles and their constituents	Nightingale Health	Liver_r1520	Liver	ATP-Binding Cassette (ABC) Tcdb:3.A.1.211.1	Fatty acid metabolism	0.0357615	0.00127808	6.11e-12	5.24e-10	0.0441478	0.00194442	7.9e-51	1.31e-50
XS_VLDL_L ~ Liver_r1467	XS_VLDL_L	Total lipids in very small VLDL	Lipoprotein particles and their constituents	Nightingale Health	Liver_r1467	Liver	Postulated Transport Reaction	Fatty acid metabolism	-0.0293471	0.000860655	1.51e-08	9.66e-07	-0.0441137	0.00194436	7.76e-51	1.29e-50
L_HDL_CE_pct_C ~ Liver_FACOAL1822	L_HDL_CE_pct_C	Esterified cholesterol to total cholesterol ratio in large HDL	Lipoprotein particles and their constituents	Nightingale Health	Liver_FACOAL1822	Liver	Fatty-Acid- Coenzyme A Ligase	Fatty acid metabolism	-0.0409437	0.00167732	4.77e-15	5.17e-13	-0.0442202	0.00194385	4.85e-51	8.06e-51
L_HDL_CE_pct_C ~ Liver_LNELDCt	L_HDL_CE_pct_C	Esterified cholesterol to total cholesterol ratio in large HDL	Lipoprotein particles and their constituents	Nightingale Health	Liver_LNELDCt	Liver	Fatty Acid Transport via Diffusion	Fatty acid metabolism	-0.0409437	0.00167732	4.77e-15	5.17e-13	-0.0442202	0.00194385	4.85e-51	8.06e-51
L_HDL_FC_pct_C ~ Liver_FACOAL1822	L_HDL_FC_pct_C	Free cholesterol to total cholesterol ratio in large HDL	Lipoprotein particles and their constituents	Nightingale Health	Liver_FACOAL1822	Liver	Fatty-Acid- Coenzyme A Ligase	Fatty acid metabolism	0.0409437	0.00167732	4.77e-15	5.17e-13	0.0442202	0.00194385	4.85e-51	8.06e-51
L_HDL_FC_pct_C ~ Liver_LNELDCt	L_HDL_FC_pct_C	Free cholesterol to total cholesterol ratio in large HDL	Lipoprotein particles and their constituents	Nightingale Health	Liver_LNELDCt	Liver	Fatty Acid Transport via Diffusion	Fatty acid metabolism	0.0409437	0.00167732	4.77e-15	5.17e-13	0.0442202	0.00194385	4.85e-51	8.06e-51
L_HDL_CE_pct_C ~ Liver_EX_lneldce_bc	L_HDL_CE_pct_C	Esterified cholesterol to total cholesterol ratio in large HDL	Lipoprotein particles and their constituents	Nightingale Health	Liver_EX_lneldce_bc	Liver	Exchange of Linoelaidic Acid (from[e] toblood)	Fatty acid metabolism	-0.0409437	0.00167732	4.77e-15	5.17e-13	-0.0442202	0.00194385	4.85e-51	8.06e-51
L_HDL_FC_pct_C ~ Liver_EX_lneldce_bc	L_HDL_FC_pct_C	Free cholesterol to total cholesterol ratio in large HDL	Lipoprotein particles and their constituents	Nightingale Health	Liver_EX_lneldce_bc	Liver	Exchange of Linoelaidic Acid (from[e] toblood)	Fatty acid metabolism	0.0409437	0.00167732	4.77e-15	5.17e-13	0.0442202	0.00194385	4.85e-51	8.06e-51
IDL_TG_pct ~ Liver_PCHOL_HSter	IDL_TG_pct	Triglycerides to total lipids ratio in IDL	Lipoprotein particles and their constituents	Nightingale Health	Liver_PCHOL_HSter	Liver	Phosphatidylcholine Scramblase	Glycerides and phospholipids metabolism	-0.0488472	0.00238633	4.24e-21	7.17e-19	-0.0441535	0.00194298	1.77e-50	2.93e-50
IDL_TG_pct ~ Liver_PCHOLPr_hs	IDL_TG_pct	Triglycerides to total lipids ratio in IDL	Lipoprotein particles and their constituents	Nightingale Health	Liver_PCHOLPr_hs	Liver	Choline Phosphatase	Glycerides and phospholipids metabolism	-0.0488472	0.00238633	4.24e-21	7.17e-19	-0.0441535	0.00194298	1.77e-50	2.93e-50
IDL_TG_pct ~ Liver_CHOLtr	IDL_TG_pct	Triglycerides to total lipids ratio in IDL	Lipoprotein particles and their constituents	Nightingale Health	Liver_CHOLtr	Liver	Choline Intracellular Transport	Glycerides and phospholipids metabolism	-0.0488472	0.00238633	4.24e-21	7.17e-19	-0.0441535	0.00194298	1.77e-50	2.93e-50
M_VLDL_TG_pct ~ Liver_r2513	M_VLDL_TG_pct	Triglycerides to total lipids ratio in medium VLDL	Lipoprotein particles and their constituents	Nightingale Health	Liver_r2513	Liver	Utilized Transport	Fatty acid metabolism	0.0435047	0.00189257	4.92e-17	6.23e-15	0.0440225	0.00194239	1.29e-50	2.13e-50
L_LDL_TG_pct ~ Liver_DESAT18_5	L_LDL_TG_pct	Triglycerides to total lipids ratio in large LDL	Lipoprotein particles and their constituents	Nightingale Health	Liver_DESAT18_5	Liver	DESAT18_5	Fatty acid metabolism	0.0428778	0.00183796	1.34e-16	1.62e-14	0.044169	0.00194218	1.94e-50	3.21e-50
L_LDL_TG_pct ~ Liver_DESAT18_8	L_LDL_TG_pct	Triglycerides to total lipids ratio in large LDL	Lipoprotein particles and their constituents	Nightingale Health	Liver_DESAT18_8	Liver	DESAT18_8	Fatty acid metabolism	0.0428778	0.00183796	1.34e-16	1.62e-14	0.044169	0.00194218	1.94e-50	3.21e-50
L_VLDL_FC_pct ~ Liver_XOLEST2te	L_VLDL_FC_pct	Free cholesterol to total lipids ratio in large VLDL	Lipoprotein particles and their constituents	Nightingale Health	Liver_XOLEST2te	Liver	Cholesterol Ester Transporter	Steroid metabolism	-0.0341228	0.0011684	5.39e-10	3.89e-08	-0.0440008	0.00194212	5.11e-51	8.49e-51
L_VLDL_FC_pct ~ Liver_XOLEST2tebdL	L_VLDL_FC_pct	Free cholesterol to total lipids ratio in large VLDL	Lipoprotein particles and their constituents	Nightingale Health	Liver_XOLEST2tebdL	Liver	Cholesterol Ester Transporter (Liver)	Steroid metabolism	-0.0341227	0.0011684	5.4e-10	3.89e-08	-0.0440008	0.00194212	5.11e-51	8.49e-51
L_VLDL_FC_pct ~ Liver_EX_xolest2_hsbdL_bd	L_VLDL_FC_pct	Free cholesterol to total lipids ratio in large VLDL	Lipoprotein particles and their constituents	Nightingale Health	Liver_EX_xolest2_hsbdL_bd	Liver	Exchange of Cholesterol Ester (from FullR2) (Liver)	Steroid metabolism	-0.0341227	0.0011684	5.4e-10	3.89e-08	-0.0440008	0.00194212	5.11e-51	8.49e-51
XL_VLDL_C_pct ~ Liver_FAEL183	XL_VLDL_C_pct	Total cholesterol to total lipids ratio in very large VLDL	Lipoprotein particles and their constituents	Nightingale Health	Liver_FAEL183	Liver	Fatty-Acyl Coenzyme A Elongation (N-C18:3CoA)	Fatty acid metabolism	0.047751	0.00229214	2.12e-17	2.74e-15	0.0440376	0.00194087	7.47e-51	1.24e-50
XL_VLDL_C_pct ~ Liver_DESAT20_1	XL_VLDL_C_pct	Total cholesterol to total lipids ratio in very large VLDL	Lipoprotein particles and their constituents	Nightingale Health	Liver_DESAT20_1	Liver	Fatty Acyl Coenzyme A Desaturase (N-C20:3CoA -> N-C20:4CoA)	Fatty acid metabolism	0.047751	0.00229214	2.12e-17	2.74e-15	0.0440376	0.00194087	7.47e-51	1.24e-50
L_LDL_TG_pct ~ Liver_CEPTC	L_LDL_TG_pct	Triglycerides to total lipids ratio in large LDL	Lipoprotein particles and their constituents	Nightingale Health	Liver_CEPTC	Liver	Choline Phosphotransferase	Glycerides and phospholipids metabolism	-0.0452106	0.00204413	2.72e-18	3.8e-16	-0.0441202	0.00194061	2.12e-50	3.51e-50
L_LDL_TG_pct ~ Liver_CHLPCTD	L_LDL_TG_pct	Triglycerides to total lipids ratio in large LDL	Lipoprotein particles and their constituents	Nightingale Health	Liver_CHLPCTD	Liver	Choline Phosphate Cytididyltransferase	Glycerides and phospholipids metabolism	-0.0452106	0.00204413	2.72e-18	3.8e-16	-0.0441202	0.00194061	2.12e-50	3.51e-50
IDL_CE_pct ~ Liver_EX_pcholn24_hse_bc	IDL_CE_pct	Cholesterol esters to total lipids ratio in IDL	Lipoprotein particles and their constituents	Nightingale Health	Liver_EX_pcholn24_hse_bc	Liver	Exchange of 1-Lignocericylglycerophosphocholine (24:0), Lysopc A C24 (from[e] toblood)	Steroid metabolism	0.0338829	0.00114765	6.34e-11	4.97e-09	0.0440557	0.00193984	2.11e-50	3.49e-50
IDL_CE_pct ~ Liver_LCAT50e	IDL_CE_pct	Cholesterol esters to total lipids ratio in IDL	Lipoprotein particles and their constituents	Nightingale Health	Liver_LCAT50e	Liver	Lecithin-Cholesterol Acyltransferase, Formation of 1-1-Lignocericylglycerophosphocholine (24:0)	Steroid metabolism	0.0338829	0.00114765	6.34e-11	4.97e-09	0.0440557	0.00193984	2.11e-50	3.49e-50
IDL_PL_pct ~ Liver_RE0344C	IDL_PL_pct	Phospholipids to total lipids ratio in IDL	Lipoprotein particles and their constituents	Nightingale Health	Liver_RE0344C	Liver	Palmitoyl Coenzyme A Hydrolase	Fatty acid metabolism	-0.0358722	0.00128699	4.48e-12	3.88e-10	0.0440431	0.00193962	2.16e-50	3.57e-50
Total_C ~ Liver_RETFAt2	Total_C	Total cholesterol in serum	Lipoprotein particles and their constituents	Nightingale Health	Liver_RETFAt2	Liver	Fatty Acid Retinol Efflux (11-Cis)	Vitamin A metabolism	-0.0416034	0.00173937	5.44e-13	5.02e-11	-0.0440303	0.00193865	4.75e-50	7.82e-50
M_VLDL_FC_pct ~ Liver_PSSA2_hs	M_VLDL_FC_pct	Free cholesterol to total lipids ratio in medium VLDL	Lipoprotein particles and their constituents	Nightingale Health	Liver_PSSA2_hs	Liver	Phosphatidylserine Synthase Homo Sapiens	Glycerides and phospholipids metabolism	-0.0586661	0.00344183	1.08e-29	3.05e-27	-0.043955	0.00193575	1.89e-50	3.13e-50
M_LDL_TG ~ Liver_RADH2	M_LDL_TG	Triglycerides in medium LDL	Lipoprotein particles and their constituents	Nightingale Health	Liver_RADH2	Liver	Retinal Dehydrogenase (NADPH)	Vitamin A metabolism	0.0469774	0.00220626	1.53e-19	2.32e-17	0.0441028	0.00193535	1.33e-50	2.21e-50
XL_HDL_CE_pct ~ Liver_SPHMYLNtg	XL_HDL_CE_pct	Cholesterol esters to total lipids ratio in very large HDL	Lipoprotein particles and their constituents	Nightingale Health	Liver_SPHMYLNtg	Liver	Sphingomyelin Intracellular Transport	Glycerides and phospholipids metabolism	-0.0431244	0.00185907	1.07e-16	1.31e-14	-0.0441406	0.00193533	1.27e-50	2.11e-50
IDL_CE_pct ~ Liver_EX_ocdceae_bc	IDL_CE_pct	Cholesterol esters to total lipids ratio in IDL	Lipoprotein particles and their constituents	Nightingale Health	Liver_EX_ocdceae_bc	Liver	EX_ocdcea(e)_[bc]	Fatty acid metabolism	-0.0409852	0.0016806	2.58e-15	2.85e-13	-0.0441289	0.00193508	2.78e-50	4.59e-50
HDL_FC ~ Liver_LRAT1	HDL_FC	Free cholesterol in HDL	Lipoprotein particles and their constituents	Nightingale Health	Liver_LRAT1	Liver	Lecithin Retinol Acyltransferase (11-Cis)	Vitamin A metabolism	0.0344939	0.00118945	4.76e-11	3.77e-09	0.0439428	0.00193498	2.75e-50	4.54e-50
HDL_FC_pct_C ~ Liver_LRAT	HDL_FC_pct_C	Free cholesterol to total cholesterol ratio in HDL	Lipoprotein particles and their constituents	Nightingale Health	Liver_LRAT	Liver	Lecithin Retinol Acyltransferase	Vitamin A metabolism	0.0443688	0.00197129	2.44e-17	3.15e-15	0.0440766	0.00193357	3.46e-50	5.71e-50
HDL_CE_pct_C ~ Liver_LRAT	HDL_CE_pct_C	Esterified cholesterol to total cholesterol ratio in HDL	Lipoprotein particles and their constituents	Nightingale Health	Liver_LRAT	Liver	Lecithin Retinol Acyltransferase	Vitamin A metabolism	-0.0443688	0.00197129	2.44e-17	3.15e-15	-0.0440766	0.00193357	3.46e-50	5.71e-50
S_VLDL_L ~ Liver_RETFAt2	S_VLDL_L	Total lipids in small VLDL	Lipoprotein particles and their constituents	Nightingale Health	Liver_RETFAt2	Liver	Fatty Acid Retinol Efflux (11-Cis)	Vitamin A metabolism	-0.0302746	0.000916753	5.19e-09	3.46e-07	-0.0439821	0.00193185	2.11e-50	3.49e-50
IDL_FC ~ Liver_ETHP	IDL_FC	Free cholesterol in IDL	Lipoprotein particles and their constituents	Nightingale Health	Liver_ETHP	Liver	Ethanolamine Phosphate Phosphatase	Glycerides and phospholipids metabolism	0.0390633	0.00152605	4.76e-14	4.75e-12	0.0439578	0.0019317	2.44e-50	4.02e-50
L_LDL_TG_pct ~ Liver_EX_pcholn24_hse_bc	L_LDL_TG_pct	Triglycerides to total lipids ratio in large LDL	Lipoprotein particles and their constituents	Nightingale Health	Liver_EX_pcholn24_hse_bc	Liver	Exchange of 1-Lignocericylglycerophosphocholine (24:0), Lysopc A C24 (from[e] toblood)	Steroid metabolism	-0.0452225	0.00204495	2.68e-18	3.74e-16	-0.0439835	0.00193079	3.74e-50	6.17e-50
L_LDL_TG_pct ~ Liver_LCAT50e	L_LDL_TG_pct	Triglycerides to total lipids ratio in large LDL	Lipoprotein particles and their constituents	Nightingale Health	Liver_LCAT50e	Liver	Lecithin-Cholesterol Acyltransferase, Formation of 1-1-Lignocericylglycerophosphocholine (24:0)	Steroid metabolism	-0.0452225	0.00204495	2.68e-18	3.74e-16	-0.0439835	0.00193079	3.74e-50	6.17e-50
Total_FC ~ Liver_EX_11_cis_retfae_bc	Total_FC	Free cholesterol	Lipoprotein particles and their constituents	Nightingale Health	Liver_EX_11_cis_retfae_bc	Liver	EX_11_cis_retfa(e)_[bc]	Vitamin A metabolism	0.0577037	0.00335233	1.26e-23	2.5e-21	0.0439452	0.00193062	6.54e-50	1.08e-49
LDL_TG_pct ~ Liver_EX_pcholn24_hse_bc	LDL_TG_pct	Triglycerides to total lipids ratio in LDL	Lipoprotein particles and their constituents	Nightingale Health	Liver_EX_pcholn24_hse_bc	Liver	Exchange of 1-Lignocericylglycerophosphocholine (24:0), Lysopc A C24 (from[e] toblood)	Steroid metabolism	-0.0456178	0.00208119	1.64e-18	2.33e-16	-0.0439828	0.00193009	3.89e-50	6.42e-50
LDL_TG_pct ~ Liver_LCAT50e	LDL_TG_pct	Triglycerides to total lipids ratio in LDL	Lipoprotein particles and their constituents	Nightingale Health	Liver_LCAT50e	Liver	Lecithin-Cholesterol Acyltransferase, Formation of 1-1-Lignocericylglycerophosphocholine (24:0)	Steroid metabolism	-0.0456178	0.00208119	1.64e-18	2.33e-16	-0.0439828	0.00193009	3.89e-50	6.42e-50
S_VLDL_FC_by_CE ~ Liver_r1364	S_VLDL_FC_by_CE	Ratio of free cholesterol to cholesteryl esters in small VLDL	Lipoprotein particles and their constituents	Nightingale Health	Liver_r1364	Liver	Vesicular Transport	Fatty acid metabolism	-0.0329127	0.00108302	2.2e-10	1.65e-08	0.0439066	0.00192994	1.96e-50	3.24e-50
S_VLDL_FC_by_CE ~ Liver_r1365	S_VLDL_FC_by_CE	Ratio of free cholesterol to cholesteryl esters in small VLDL	Lipoprotein particles and their constituents	Nightingale Health	Liver_r1365	Liver	Vesicular Transport	Fatty acid metabolism	-0.0329127	0.00108302	2.2e-10	1.65e-08	0.0439066	0.00192994	1.96e-50	3.24e-50
M_HDL_CE_pct_C ~ Liver_EX_pcholn224_hse_bc	M_HDL_CE_pct_C	Esterified cholesterol to total cholesterol ratio in medium HDL	Lipoprotein particles and their constituents	Nightingale Health	Liver_EX_pcholn224_hse_bc	Liver	Exchange of 1-Docosatetraenoylglycerophosphocholine (Delta 7, 10, 13, 16), Sn1-Lpc (22:4) (from[e] toblood)	Steroid metabolism	0.0371282	0.00137847	8.28e-13	7.52e-11	0.0439474	0.00192942	2.79e-50	4.6e-50
M_HDL_CE_pct_C ~ Liver_LCAT36e	M_HDL_CE_pct_C	Esterified cholesterol to total cholesterol ratio in medium HDL	Lipoprotein particles and their constituents	Nightingale Health	Liver_LCAT36e	Liver	Lecithin-Cholesterol Acyltransferase, Formation of 1-Docosatetraenoylglycerophosphocholine (Delta 7, 10, 13, 16)	Steroid metabolism	0.0371282	0.00137847	8.28e-13	7.52e-11	0.0439474	0.00192942	2.79e-50	4.6e-50
M_HDL_FC_pct_C ~ Liver_EX_pcholn224_hse_bc	M_HDL_FC_pct_C	Free cholesterol to total cholesterol ratio in medium HDL	Lipoprotein particles and their constituents	Nightingale Health	Liver_EX_pcholn224_hse_bc	Liver	Exchange of 1-Docosatetraenoylglycerophosphocholine (Delta 7, 10, 13, 16), Sn1-Lpc (22:4) (from[e] toblood)	Steroid metabolism	-0.0371282	0.00137847	8.28e-13	7.52e-11	-0.0439474	0.00192942	2.79e-50	4.6e-50
M_HDL_FC_pct_C ~ Liver_LCAT36e	M_HDL_FC_pct_C	Free cholesterol to total cholesterol ratio in medium HDL	Lipoprotein particles and their constituents	Nightingale Health	Liver_LCAT36e	Liver	Lecithin-Cholesterol Acyltransferase, Formation of 1-Docosatetraenoylglycerophosphocholine (Delta 7, 10, 13, 16)	Steroid metabolism	-0.0371282	0.00137847	8.28e-13	7.52e-11	-0.0439474	0.00192942	2.79e-50	4.6e-50
VLDL_CE_pct ~ Liver_r2513	VLDL_CE_pct	Cholesteryl esters to total lipids ratio in VLDL	Lipoprotein particles and their constituents	Nightingale Health	Liver_r2513	Liver	Utilized Transport	Fatty acid metabolism	-0.0614596	0.00380196	2.23e-27	5.55e-25	-0.0438759	0.0019284	7.26e-50	1.19e-49
M_LDL_TG_pct ~ Liver_EX_pcholn1836_hse_bc	M_LDL_TG_pct	Triglycerides to total lipids ratio in medium LDL	Lipoprotein particles and their constituents	Nightingale Health	Liver_EX_pcholn1836_hse_bc	Liver	Exchange of 1-Octadeca-Trienoylglycerophosphocholine, Sn1-Lpc (18:3, Delta 6, 9, 12) (from[e] toblood)	Steroid metabolism	-0.0425814	0.00181346	2.46e-16	2.93e-14	-0.0439862	0.00192801	3.15e-50	5.2e-50
M_LDL_TG_pct ~ Liver_LCAT31e	M_LDL_TG_pct	Triglycerides to total lipids ratio in medium LDL	Lipoprotein particles and their constituents	Nightingale Health	Liver_LCAT31e	Liver	Lecithin-Cholesterol Acyltransferase, Formation of 1-Octadeca-Trienoylglycerophosphocholine (Delta 6, 9, 12)	Steroid metabolism	-0.0425814	0.00181346	2.46e-16	2.93e-14	-0.0439862	0.00192801	3.15e-50	5.2e-50
IDL_FC ~ Liver_EX_retinol_cis_11e_bc	IDL_FC	Free cholesterol in IDL	Lipoprotein particles and their constituents	Nightingale Health	Liver_EX_retinol_cis_11e_bc	Liver	Exchange of Cis-11-Retinol (from[e] toblood)	Vitamin A metabolism	0.0458234	0.0021	9.21e-19	1.32e-16	0.0439073	0.00192768	3.07e-50	5.07e-50
IDL_FC ~ Liver_RETH2e	IDL_FC	Free cholesterol in IDL	Lipoprotein particles and their constituents	Nightingale Health	Liver_RETH2e	Liver	Retinyl Ester Hydrolase (11-Cis), Extracellular	Vitamin A metabolism	0.0458234	0.0021	9.21e-19	1.32e-16	0.0439073	0.00192768	3.07e-50	5.07e-50
VLDL_CE_pct ~ Liver_r1520	VLDL_CE_pct	Cholesteryl esters to total lipids ratio in VLDL	Lipoprotein particles and their constituents	Nightingale Health	Liver_r1520	Liver	ATP-Binding Cassette (ABC) Tcdb:3.A.1.211.1	Fatty acid metabolism	-0.0603001	0.00364135	2.74e-26	6.42e-24	-0.0438739	0.00192739	7.69e-50	1.26e-49
M_HDL_FC_by_CE ~ Liver_LCAT36e	M_HDL_FC_by_CE	Ratio of free cholesterol to cholesteryl esters in medium HDL	Lipoprotein particles and their constituents	Nightingale Health	Liver_LCAT36e	Liver	Lecithin-Cholesterol Acyltransferase, Formation of 1-Docosatetraenoylglycerophosphocholine (Delta 7, 10, 13, 16)	Steroid metabolism	-0.0368578	0.00135842	1.2e-12	1.08e-10	-0.0439159	0.0019263	3.34e-50	5.5e-50
M_HDL_FC_by_CE ~ Liver_EX_pcholn224_hse_bc	M_HDL_FC_by_CE	Ratio of free cholesterol to cholesteryl esters in medium HDL	Lipoprotein particles and their constituents	Nightingale Health	Liver_EX_pcholn224_hse_bc	Liver	Exchange of 1-Docosatetraenoylglycerophosphocholine (Delta 7, 10, 13, 16), Sn1-Lpc (22:4) (from[e] toblood)	Steroid metabolism	-0.0368578	0.00135842	1.2e-12	1.08e-10	-0.0439159	0.0019263	3.34e-50	5.5e-50
VLDL_size ~ Liver_SPHMYLNtg	VLDL_size	Mean diameter for VLDL particles	Lipoprotein particles and their constituents	Nightingale Health	Liver_SPHMYLNtg	Liver	Sphingomyelin Intracellular Transport	Glycerides and phospholipids metabolism	-0.0345326	0.0011925	2.67e-11	2.16e-09	-0.043817	0.00192584	1.01e-50	1.67e-50
IDL_L ~ Liver_EX_pcholn204_hse_bc	IDL_L	Total lipids in IDL	Lipoprotein particles and their constituents	Nightingale Health	Liver_EX_pcholn204_hse_bc	Liver	Exchange of 1-Eicosatetraenoylglycerophosphocholine (Delta 8, 11, 14, 17), Sn1-Lpc (20:4) (from[e] toblood)	Steroid metabolism	-0.0393311	0.00154684	3.21e-14	3.25e-12	-0.0438539	0.00192519	4.91e-50	8.08e-50
IDL_L ~ Liver_LCAT34e	IDL_L	Total lipids in IDL	Lipoprotein particles and their constituents	Nightingale Health	Liver_LCAT34e	Liver	Lecithin-Cholesterol Acyltransferase, Formation of 1-Eicosatetraenoylglycerophosphocholine (Delta 8, 11, 14, 17)	Steroid metabolism	-0.0393311	0.00154684	3.21e-14	3.25e-12	-0.0438539	0.00192519	4.91e-50	8.08e-50
S_HDL_TG_pct ~ Liver_r1050bdL	S_HDL_TG_pct	Triglycerides to total lipids ratio in small HDL	Lipoprotein particles and their constituents	Nightingale Health	Liver_r1050bdL	Liver	Vesicular Transport (Liver)	Steroid metabolism	0.0439193	0.00192884	2.36e-17	3.05e-15	0.0439082	0.00192507	4.5e-50	7.41e-50
S_HDL_TG_pct ~ Liver_EX_chsterolbdL_bd	S_HDL_TG_pct	Triglycerides to total lipids ratio in small HDL	Lipoprotein particles and their constituents	Nightingale Health	Liver_EX_chsterolbdL_bd	Liver	Exchange of CholesterolExchange of Cholesterol Sulfate (Liver)	Steroid metabolism	0.0439193	0.00192884	2.36e-17	3.05e-15	0.0439082	0.00192507	4.5e-50	7.41e-50
LDL_TG_pct ~ Liver_DESAT18_4	LDL_TG_pct	Triglycerides to total lipids ratio in LDL	Lipoprotein particles and their constituents	Nightingale Health	Liver_DESAT18_4	Liver	DESAT18_4	Fatty acid metabolism	0.0423488	0.00179157	3.79e-16	4.46e-14	0.0439772	0.00192465	5.33e-50	8.78e-50
HDL_TG_pct ~ Liver_EX_hdceae_bc	HDL_TG_pct	Triglycerides to total lipids ratio in HDL	Lipoprotein particles and their constituents	Nightingale Health	Liver_EX_hdceae_bc	Liver	Exchange of Hexadecenoate (N-C16:1) (from[e] toblood)	Fatty acid metabolism	0.0344925	0.00118799	4.88e-11	3.86e-09	0.0439	0.00192418	9.18e-50	1.51e-49
L_HDL_PL ~ Liver_RADH2	L_HDL_PL	Phospholipids in large HDL	Lipoprotein particles and their constituents	Nightingale Health	Liver_RADH2	Liver	Retinal Dehydrogenase (NADPH)	Vitamin A metabolism	0.0316954	0.00100519	1.34e-09	9.37e-08	0.043804	0.00192381	1.4e-50	2.32e-50
S_VLDL_C ~ Liver_RETFAt2	S_VLDL_C	Total cholesterol in small VLDL	Lipoprotein particles and their constituents	Nightingale Health	Liver_RETFAt2	Liver	Fatty Acid Retinol Efflux (11-Cis)	Vitamin A metabolism	-0.0336932	0.00113548	7.98e-11	6.21e-09	-0.0438632	0.00192199	2.99e-50	4.93e-50
HDL_CE ~ Liver_EX_pchol2linl_hse_bc	HDL_CE	Cholesteryl esters in HDL	Lipoprotein particles and their constituents	Nightingale Health	Liver_EX_pchol2linl_hse_bc	Liver	Exchange of 2-Linoleoylglycerophosphocholine (from[e] toblood)	Steroid metabolism	-0.0328467	0.0010791	3.71e-10	2.72e-08	-0.0437567	0.00192134	5.47e-50	9e-50
HDL_CE ~ Liver_LCAT18e	HDL_CE	Cholesteryl esters in HDL	Lipoprotein particles and their constituents	Nightingale Health	Liver_LCAT18e	Liver	Lecithin-Cholesterol Acyltransferase, Formation of 2-Linoleoylglycerophosphocholine	Steroid metabolism	-0.0328467	0.0010791	3.71e-10	2.72e-08	-0.0437567	0.00192134	5.47e-50	9e-50
VLDL_TG_pct ~ Liver_EX_ocdcae_bc	VLDL_TG_pct	Triglycerides to total lipids ratio in VLDL	Lipoprotein particles and their constituents	Nightingale Health	Liver_EX_ocdcae_bc	Liver	Exchange of Octadecanoate (N-C18:0) (from[e] toblood)	Fatty acid metabolism	-0.0338811	0.00115444	2.38e-09	1.64e-07	-0.0438063	0.0019205	1.14e-49	1.87e-49
S_HDL_TG ~ Liver_OCDCEAtr	S_HDL_TG	Triglycerides in small HDL	Lipoprotein particles and their constituents	Nightingale Health	Liver_OCDCEAtr	Liver	Fatty Acid Transport via Diffusion	Fatty acid metabolism	0.0447039	0.00199849	6.34e-18	8.52e-16	0.0438473	0.00192043	1.77e-50	2.93e-50
LDL_TG_pct ~ Liver_PAIL_hs_SECt	LDL_TG_pct	Triglycerides to total lipids ratio in LDL	Lipoprotein particles and their constituents	Nightingale Health	Liver_PAIL_hs_SECt	Liver	Transport of 1-Phosphatidyl-1D-Myo-Inositol	Glycerides and phospholipids metabolism	-0.0442864	0.00196114	1.56e-17	2.04e-15	-0.0439039	0.0019201	6.93e-50	1.14e-49
Total_L ~ Liver_CHOLESTle	Total_L	Total lipids in lipoprotein particles	Lipoprotein particles and their constituents	Nightingale Health	Liver_CHOLESTle	Liver	Hydrolysis of Cholesterol Ester by Cholesterol Esterase	Steroid metabolism	0.0456443	0.00209862	2.28e-15	2.53e-13	0.0437957	0.0019189	2.89e-49	4.72e-49
VLDL_size ~ Liver_EX_vacce_bc	VLDL_size	Mean diameter for VLDL particles	Lipoprotein particles and their constituents	Nightingale Health	Liver_EX_vacce_bc	Liver	Exchange of Vaccenic Acid (from[e] toblood)	Fatty acid metabolism	-0.0309477	0.000957757	2.35e-09	1.61e-07	-0.0437213	0.00191876	1.52e-50	2.52e-50
VLDL_size ~ Liver_OCT11EFATP	VLDL_size	Mean diameter for VLDL particles	Lipoprotein particles and their constituents	Nightingale Health	Liver_OCT11EFATP	Liver	Uptake of Vaccenic Acid	Fatty acid metabolism	-0.0309477	0.000957757	2.35e-09	1.61e-07	-0.0437213	0.00191876	1.52e-50	2.52e-50
S_LDL_TG_pct ~ Liver_PSt3	S_LDL_TG_pct	Triglycerides to total lipids ratio in small LDL	Lipoprotein particles and their constituents	Nightingale Health	Liver_PSt3	Liver	Transport of Phosphatidylserine	Glycerides and phospholipids metabolism	0.0507931	0.00258074	1.35e-22	2.48e-20	0.0438712	0.00191691	4.95e-50	8.15e-50
L_HDL_L ~ Liver_EX_retinole_bc	L_HDL_L	Total lipids in large HDL	Lipoprotein particles and their constituents	Nightingale Health	Liver_EX_retinole_bc	Liver	Exchange of Retinol (from[e] toblood)	Vitamin A metabolism	-0.0362499	0.0013144	4.11e-12	3.57e-10	-0.0436508	0.00191577	3.62e-50	5.96e-50
M_HDL_CE_pct_C ~ Liver_r1520	M_HDL_CE_pct_C	Esterified cholesterol to total cholesterol ratio in medium HDL	Lipoprotein particles and their constituents	Nightingale Health	Liver_r1520	Liver	ATP-Binding Cassette (ABC) Tcdb:3.A.1.211.1	Fatty acid metabolism	0.0326806	0.00106812	2.99e-10	2.21e-08	0.0438143	0.00191554	6.23e-50	1.02e-49
M_HDL_FC_pct_C ~ Liver_r1520	M_HDL_FC_pct_C	Free cholesterol to total cholesterol ratio in medium HDL	Lipoprotein particles and their constituents	Nightingale Health	Liver_r1520	Liver	ATP-Binding Cassette (ABC) Tcdb:3.A.1.211.1	Fatty acid metabolism	-0.0326806	0.00106812	2.99e-10	2.21e-08	-0.0438143	0.00191554	6.23e-50	1.02e-49
IDL_FC ~ Liver_CEPTE	IDL_FC	Free cholesterol in IDL	Lipoprotein particles and their constituents	Nightingale Health	Liver_CEPTE	Liver	Ethanolamine Phosphotransferase	Glycerides and phospholipids metabolism	-0.045054	0.0020297	3.47e-18	4.8e-16	-0.0437728	0.00191494	6.43e-50	1.06e-49
IDL_FC ~ Liver_PETHCT	IDL_FC	Free cholesterol in IDL	Lipoprotein particles and their constituents	Nightingale Health	Liver_PETHCT	Liver	Phosphoethanolamine Cytidyltransferase	Glycerides and phospholipids metabolism	-0.045054	0.0020297	3.47e-18	4.8e-16	-0.0437728	0.00191494	6.43e-50	1.06e-49
HDL_CE ~ Liver_HMR_9805	HDL_CE	Cholesteryl esters in HDL	Lipoprotein particles and their constituents	Nightingale Health	Liver_HMR_9805	Liver	Sn-Glycero-3-Phosphocholine Cholinephosphohydrolase	Glycerides and phospholipids metabolism	-0.0330489	0.00109275	2.88e-10	2.13e-08	-0.0436633	0.00191313	8.8e-50	1.45e-49
L_LDL_TG_pct ~ Liver_DESAT18_4	L_LDL_TG_pct	Triglycerides to total lipids ratio in large LDL	Lipoprotein particles and their constituents	Nightingale Health	Liver_DESAT18_4	Liver	DESAT18_4	Fatty acid metabolism	0.0425575	0.00181061	2.24e-16	2.68e-14	0.0438154	0.00191118	1.16e-49	1.9e-49
HDL_CE ~ Liver_DESAT18_9	HDL_CE	Cholesteryl esters in HDL	Lipoprotein particles and their constituents	Nightingale Health	Liver_DESAT18_9	Liver	Fatty Acyl Coenzyme A Desaturase (N-C18:2CoA -> N-C18:3CoA)	Fatty acid metabolism	0.0376856	0.00141887	6.71e-13	6.15e-11	0.0436295	0.00191005	1.05e-49	1.72e-49
HDL_TG_pct ~ Liver_EX_sphmyln_hse_bc	HDL_TG_pct	Triglycerides to total lipids ratio in HDL	Lipoprotein particles and their constituents	Nightingale Health	Liver_EX_sphmyln_hse_bc	Liver	Exchange of Sphingomyelin (from[e] toblood)	Glycerides and phospholipids metabolism	0.0359748	0.00129292	6.95e-12	5.93e-10	0.043739	0.00190895	2.2e-49	3.6e-49
S_HDL_TG ~ Liver_OLEICFATPtc	S_HDL_TG	Triglycerides in small HDL	Lipoprotein particles and their constituents	Nightingale Health	Liver_OLEICFATPtc	Liver	Uptake of Octadecenoate	Fatty acid metabolism	-0.0462646	0.00214034	4.36e-19	6.4e-17	-0.0437176	0.00190881	3.5e-50	5.77e-50
M_HDL_FC_by_CE ~ Liver_r1520	M_HDL_FC_by_CE	Ratio of free cholesterol to cholesteryl esters in medium HDL	Lipoprotein particles and their constituents	Nightingale Health	Liver_r1520	Liver	ATP-Binding Cassette (ABC) Tcdb:3.A.1.211.1	Fatty acid metabolism	-0.031496	0.00099213	1.26e-09	8.87e-08	-0.0437406	0.00190875	9.22e-50	1.51e-49
IDL_TG_pct ~ Liver_HMR_9805	IDL_TG_pct	Triglycerides to total lipids ratio in IDL	Lipoprotein particles and their constituents	Nightingale Health	Liver_HMR_9805	Liver	Sn-Glycero-3-Phosphocholine Cholinephosphohydrolase	Glycerides and phospholipids metabolism	-0.0465454	0.00216696	2.65e-19	3.96e-17	-0.0437388	0.00190659	1.45e-49	2.38e-49
S_LDL_TG ~ Liver_EX_gluside_hse_bc	S_LDL_TG	Triglycerides in small LDL	Lipoprotein particles and their constituents	Nightingale Health	Liver_EX_gluside_hse_bc	Liver	Exchange/Demand Reaction (from[e] toblood)	Glycerides and phospholipids metabolism	0.0535029	0.00286167	7e-25	1.52e-22	0.0437144	0.00190603	4.93e-50	8.1e-50
L_VLDL_FC_pct ~ Liver_RETFAt2	L_VLDL_FC_pct	Free cholesterol to total lipids ratio in large VLDL	Lipoprotein particles and their constituents	Nightingale Health	Liver_RETFAt2	Liver	Fatty Acid Retinol Efflux (11-Cis)	Vitamin A metabolism	-0.0351078	0.00123536	1.74e-10	1.31e-08	-0.0435812	0.00190573	4.28e-50	7.06e-50
L_LDL_TG_pct ~ Liver_PAIL_hs_SECt	L_LDL_TG_pct	Triglycerides to total lipids ratio in large LDL	Lipoprotein particles and their constituents	Nightingale Health	Liver_PAIL_hs_SECt	Liver	Transport of 1-Phosphatidyl-1D-Myo-Inositol	Glycerides and phospholipids metabolism	-0.0442445	0.00195832	1.38e-17	1.8e-15	-0.0437316	0.00190562	1.6e-49	2.62e-49
LDL_TG ~ Liver_LCAT33e	LDL_TG	Triglycerides in LDL	Lipoprotein particles and their constituents	Nightingale Health	Liver_LCAT33e	Liver	Lecithin-Cholesterol Acyltransferase, Formation of 1-Eicosenoylglycerophosphocholine (Delta 11)	Steroid metabolism	-0.0457926	0.00209725	1.21e-18	1.73e-16	-0.0437102	0.00190549	1.04e-49	1.71e-49
LDL_TG ~ Liver_EX_pcholn201_hse_bc	LDL_TG	Triglycerides in LDL	Lipoprotein particles and their constituents	Nightingale Health	Liver_EX_pcholn201_hse_bc	Liver	Exchange of 1-Eicosenoylglycerophosphocholine (Delta 11) , Sn1-Lpc (20:1) (from[e] toblood)	Steroid metabolism	-0.0457926	0.00209725	1.21e-18	1.73e-16	-0.0437102	0.00190549	1.04e-49	1.71e-49
S_HDL_TG_pct ~ Liver_CRMte	S_HDL_TG_pct	Triglycerides to total lipids ratio in small HDL	Lipoprotein particles and their constituents	Nightingale Health	Liver_CRMte	Liver	Ceramide Diffusion	Glycerides and phospholipids metabolism	0.0439236	0.00192888	2.36e-17	3.05e-15	0.0436851	0.00190515	1.42e-49	2.33e-49
S_LDL_TG_pct ~ Liver_CEPTE	S_LDL_TG_pct	Triglycerides to total lipids ratio in small LDL	Lipoprotein particles and their constituents	Nightingale Health	Liver_CEPTE	Liver	Ethanolamine Phosphotransferase	Glycerides and phospholipids metabolism	-0.0548401	0.00300754	4.52e-26	1.05e-23	-0.043738	0.00190505	9.85e-50	1.62e-49
S_LDL_TG_pct ~ Liver_PETHCT	S_LDL_TG_pct	Triglycerides to total lipids ratio in small LDL	Lipoprotein particles and their constituents	Nightingale Health	Liver_PETHCT	Liver	Phosphoethanolamine Cytidyltransferase	Glycerides and phospholipids metabolism	-0.0548401	0.00300754	4.52e-26	1.05e-23	-0.043738	0.00190505	9.85e-50	1.62e-49
L_HDL_CE ~ Liver_CEPTC	L_HDL_CE	Cholesterol esters in large HDL	Lipoprotein particles and their constituents	Nightingale Health	Liver_CEPTC	Liver	Choline Phosphotransferase	Glycerides and phospholipids metabolism	-0.0394134	0.00155404	4.73e-14	4.72e-12	-0.0435059	0.00190344	4.58e-50	7.54e-50
L_HDL_CE ~ Liver_CHLPCTD	L_HDL_CE	Cholesterol esters in large HDL	Lipoprotein particles and their constituents	Nightingale Health	Liver_CHLPCTD	Liver	Choline Phosphate Cytididyltransferase	Glycerides and phospholipids metabolism	-0.0394134	0.00155404	4.73e-14	4.72e-12	-0.0435059	0.00190344	4.58e-50	7.54e-50
IDL_CE_pct ~ Liver_GLYC2P3Pc	IDL_CE_pct	Cholesterol esters to total lipids ratio in IDL	Lipoprotein particles and their constituents	Nightingale Health	Liver_GLYC2P3Pc	Liver	Formation of Glycerol-3-Phosphate	Glycerides and phospholipids metabolism	-0.0350839	0.00123108	1.3e-11	1.08e-09	-0.0436625	0.00190343	1.73e-49	2.83e-49
IDL_CE_pct ~ Liver_GPDDACHOL	IDL_CE_pct	Cholesterol esters to total lipids ratio in IDL	Lipoprotein particles and their constituents	Nightingale Health	Liver_GPDDACHOL	Liver	Glycerophosphocholine Phosphodiesterase	Glycerides and phospholipids metabolism	-0.0350839	0.00123108	1.3e-11	1.08e-09	-0.0436625	0.00190343	1.73e-49	2.83e-49
HDL_FC_by_CE ~ Liver_LRAT	HDL_FC_by_CE	Ratio of free cholesterol to cholesteryl esters in HDL	Lipoprotein particles and their constituents	Nightingale Health	Liver_LRAT	Liver	Lecithin Retinol Acyltransferase	Vitamin A metabolism	0.0443544	0.00197002	2.5e-17	3.22e-15	0.0437315	0.00190303	2.03e-49	3.32e-49
L_HDL_FC ~ Liver_EX_ethae_bc	L_HDL_FC	Free cholesterol in large HDL	Lipoprotein particles and their constituents	Nightingale Health	Liver_EX_ethae_bc	Liver		Glycerides and phospholipids metabolism	-0.0362674	0.00131491	4.08e-12	3.54e-10	-0.0434824	0.00190294	4.14e-50	6.83e-50
L_HDL_FC ~ Liver_ETHAt	L_HDL_FC	Free cholesterol in large HDL	Lipoprotein particles and their constituents	Nightingale Health	Liver_ETHAt	Liver	Ethanolamine Transport via Diffusion, Extracellular	Glycerides and phospholipids metabolism	-0.0362674	0.00131491	4.08e-12	3.54e-10	-0.0434824	0.00190294	4.14e-50	6.83e-50
S_VLDL_C ~ Liver_PCHOLHSTDe	S_VLDL_C	Total cholesterol in small VLDL	Lipoprotein particles and their constituents	Nightingale Health	Liver_PCHOLHSTDe	Liver	Transport of Phosphatidylcholine	Glycerides and phospholipids metabolism	-0.0324234	0.00105156	3.95e-10	2.88e-08	-0.0436321	0.00190273	9.16e-50	1.5e-49
HDL_CE_pct ~ Liver_r0186	HDL_CE_pct	Cholesteryl esters to total lipids ratio in HDL	Lipoprotein particles and their constituents	Nightingale Health	Liver_r0186	Liver	Ethanolamine-Phosphate Phospho-Lyase (Deaminating)	Glycerides and phospholipids metabolism	-0.0413746	0.00171233	2.92e-15	3.22e-13	-0.0436722	0.00190263	3.16e-49	5.16e-49
IDL_TG ~ Liver_EX_pcholn224_hse_bc	IDL_TG	Triglycerides in IDL	Lipoprotein particles and their constituents	Nightingale Health	Liver_EX_pcholn224_hse_bc	Liver	Exchange of 1-Docosatetraenoylglycerophosphocholine (Delta 7, 10, 13, 16), Sn1-Lpc (22:4) (from[e] toblood)	Steroid metabolism	-0.0368193	0.00135563	1.21e-12	1.09e-10	-0.0436896	0.00190251	1.06e-49	1.74e-49
IDL_TG ~ Liver_LCAT36e	IDL_TG	Triglycerides in IDL	Lipoprotein particles and their constituents	Nightingale Health	Liver_LCAT36e	Liver	Lecithin-Cholesterol Acyltransferase, Formation of 1-Docosatetraenoylglycerophosphocholine (Delta 7, 10, 13, 16)	Steroid metabolism	-0.0368193	0.00135563	1.21e-12	1.09e-10	-0.0436896	0.00190251	1.06e-49	1.74e-49
L_HDL_FC ~ Liver_LCAT29e	L_HDL_FC	Free cholesterol in large HDL	Lipoprotein particles and their constituents	Nightingale Health	Liver_LCAT29e	Liver	Lecithin-Cholesterol Acyltransferase, Formation of 1-Pentadecanoylglycerophosphocholine	Steroid metabolism	-0.0333256	0.00111119	1.84e-10	1.38e-08	-0.0434575	0.00190157	4.49e-50	7.39e-50
L_HDL_FC ~ Liver_EX_pcholn15_hse_bc	L_HDL_FC	Free cholesterol in large HDL	Lipoprotein particles and their constituents	Nightingale Health	Liver_EX_pcholn15_hse_bc	Liver	Exchange of 1-Pentadecanoylglycerophosphocholine, Sn1-Lpc (15:0) (from[e] toblood)	Glycerides and phospholipids metabolism	-0.0333256	0.00111119	1.84e-10	1.38e-08	-0.0434575	0.00190157	4.49e-50	7.39e-50
S_VLDL_C ~ Liver_PCt	S_VLDL_C	Total cholesterol in small VLDL	Lipoprotein particles and their constituents	Nightingale Health	Liver_PCt	Liver	Phosphatidylcholine Transporter	Glycerides and phospholipids metabolism	-0.031119	0.000968652	1.92e-09	1.33e-07	-0.043602	0.00190032	1.05e-49	1.73e-49
VLDL_PL_pct ~ Liver_r0570	VLDL_PL_pct	Phospholipids to total lipids ratio in VLDL	Lipoprotein particles and their constituents	Nightingale Health	Liver_r0570	Liver	2-Deoxy-D-Ribose 1-Phosphate 1, 5-Phosphomutase Ec:5.4.2.7	Pentose phosphate pathway	-0.0375729	0.00141107	4.12e-11	3.28e-09	-0.0435579	0.00190029	3.65e-49	5.95e-49
VLDL_PL_pct ~ Liver_DRPA	VLDL_PL_pct	Phospholipids to total lipids ratio in VLDL	Lipoprotein particles and their constituents	Nightingale Health	Liver_DRPA	Liver	Deoxyribose-Phosphate Aldolase	Pentose phosphate pathway	-0.0375729	0.00141107	4.12e-11	3.28e-09	-0.0435579	0.00190029	3.65e-49	5.95e-49
S_LDL_TG ~ Liver_EX_sphmyln_hse_bc	S_LDL_TG	Triglycerides in small LDL	Lipoprotein particles and their constituents	Nightingale Health	Liver_EX_sphmyln_hse_bc	Liver	Exchange of Sphingomyelin (from[e] toblood)	Glycerides and phospholipids metabolism	0.058618	0.00343564	1.5e-29	4.2e-27	0.0436505	0.00190011	6.96e-50	1.14e-49
Total_FC ~ Liver_EX_chsterolbdL_bd	Total_FC	Free cholesterol	Lipoprotein particles and their constituents	Nightingale Health	Liver_EX_chsterolbdL_bd	Liver	Exchange of CholesterolExchange of Cholesterol Sulfate (Liver)	Steroid metabolism	0.0428024	0.00182952	1.38e-13	1.33e-11	0.0435973	0.00189964	3.88e-49	6.33e-49
Total_FC ~ Liver_r1050bdL	Total_FC	Free cholesterol	Lipoprotein particles and their constituents	Nightingale Health	Liver_r1050bdL	Liver	Vesicular Transport (Liver)	Steroid metabolism	0.0428024	0.00182952	1.38e-13	1.33e-11	0.0435973	0.00189964	3.88e-49	6.33e-49
IDL_FC ~ Liver_EX_spc_hse_bc	IDL_FC	Free cholesterol in IDL	Lipoprotein particles and their constituents	Nightingale Health	Liver_EX_spc_hse_bc	Liver	Exchange of Sphingosylphosphorylcholine (Homo Sapiens) (from[e] toblood)	Glycerides and phospholipids metabolism	0.0438375	0.00192195	2.66e-17	3.42e-15	0.0435903	0.00189942	1.58e-49	2.59e-49
IDL_FC ~ Liver_SPC_HSt	IDL_FC	Free cholesterol in IDL	Lipoprotein particles and their constituents	Nightingale Health	Liver_SPC_HSt	Liver	Sphingosylphosphorylcholine Transport (Diffusion)	Glycerides and phospholipids metabolism	0.0438375	0.00192195	2.66e-17	3.42e-15	0.0435903	0.00189942	1.58e-49	2.59e-49
IDL_FC ~ Liver_SPHMDAc	IDL_FC	Free cholesterol in IDL	Lipoprotein particles and their constituents	Nightingale Health	Liver_SPHMDAc	Liver	Sphingomyelin Deacylase	Glycerides and phospholipids metabolism	0.0438375	0.00192195	2.66e-17	3.42e-15	0.0435903	0.00189942	1.58e-49	2.59e-49
L_HDL_FC_pct ~ Liver_LCAT50e	L_HDL_FC_pct	Free cholesterol to total lipids ratio in large HDL	Lipoprotein particles and their constituents	Nightingale Health	Liver_LCAT50e	Liver	Lecithin-Cholesterol Acyltransferase, Formation of 1-1-Lignocericylglycerophosphocholine (24:0)	Steroid metabolism	-0.0300608	0.000904123	8.94e-09	5.83e-07	-0.0436314	0.00189756	1.24e-49	2.03e-49
L_HDL_FC_pct ~ Liver_EX_pcholn24_hse_bc	L_HDL_FC_pct	Free cholesterol to total lipids ratio in large HDL	Lipoprotein particles and their constituents	Nightingale Health	Liver_EX_pcholn24_hse_bc	Liver	Exchange of 1-Lignocericylglycerophosphocholine (24:0), Lysopc A C24 (from[e] toblood)	Steroid metabolism	-0.0300608	0.000904123	8.94e-09	5.83e-07	-0.0436314	0.00189756	1.24e-49	2.03e-49
L_VLDL_C_pct ~ Liver_EX_pcholn261_hse_bc	L_VLDL_C_pct	Total cholesterol to total lipids ratio in large VLDL	Lipoprotein particles and their constituents	Nightingale Health	Liver_EX_pcholn261_hse_bc	Liver	Exchange of Lysopc A C26:1 (Delta 5) (from[e] toblood)	Steroid metabolism	-0.0351979	0.0012429	1.55e-10	1.17e-08	-0.0434735	0.00189622	7.46e-50	1.23e-49
L_VLDL_C_pct ~ Liver_LCAT51e	L_VLDL_C_pct	Total cholesterol to total lipids ratio in large VLDL	Lipoprotein particles and their constituents	Nightingale Health	Liver_LCAT51e	Liver	Lecithin-Cholesterol Acyltransferase, Formation of Lysopc A C26:1 (Delta 5)	Steroid metabolism	-0.0351979	0.0012429	1.55e-10	1.17e-08	-0.0434735	0.00189622	7.46e-50	1.23e-49
IDL_L ~ Liver_ACALDt	IDL_L	Total lipids in IDL	Lipoprotein particles and their constituents	Nightingale Health	Liver_ACALDt	Liver	Acetaldehyde Reversible Transport	Glycolysis/gluconeogenesis	-0.0344965	0.00119016	2.8e-11	2.26e-09	-0.04355	0.00189597	2.66e-49	4.34e-49
IDL_L ~ Liver_EX_acalde_bc	IDL_L	Total lipids in IDL	Lipoprotein particles and their constituents	Nightingale Health	Liver_EX_acalde_bc	Liver	Exchange of Acetaldehyde (from[e] toblood)	Fatty acid metabolism	-0.0344965	0.00119016	2.8e-11	2.26e-09	-0.04355	0.00189597	2.66e-49	4.34e-49
XL_HDL_CE_pct ~ Liver_HMR_0770	XL_HDL_CE_pct	Cholesterol esters to total lipids ratio in very large HDL	Lipoprotein particles and their constituents	Nightingale Health	Liver_HMR_0770	Liver	HMR_0770	Glycerides and phospholipids metabolism	-0.0396919	0.00157344	2.3e-14	2.36e-12	-0.0436682	0.00189537	1.3e-49	2.13e-49
M_LDL_TG_pct ~ Liver_DESAT16_2	M_LDL_TG_pct	Triglycerides to total lipids ratio in medium LDL	Lipoprotein particles and their constituents	Nightingale Health	Liver_DESAT16_2	Liver	DESAT16_2	Fatty acid metabolism	0.0367691	0.00135035	1.52e-12	1.36e-10	0.0436199	0.00189376	2.29e-49	3.75e-49
IDL_CE_pct ~ Liver_GPDDA1	IDL_CE_pct	Cholesterol esters to total lipids ratio in IDL	Lipoprotein particles and their constituents	Nightingale Health	Liver_GPDDA1	Liver	Glycerophosphodiester Phosphodiesterase (Glycerophosphocholine)	Glycerides and phospholipids metabolism	-0.0349664	0.00122286	1.52e-11	1.26e-09	-0.0435523	0.00189366	3.04e-49	4.97e-49
S_VLDL_C ~ Liver_EX_pchol_hse_bc	S_VLDL_C	Total cholesterol in small VLDL	Lipoprotein particles and their constituents	Nightingale Health	Liver_EX_pchol_hse_bc	Liver	Exchange of Phosphatidylcholine (Homo Sapiens) (from[e] toblood)	Glycerides and phospholipids metabolism	0.030544	0.000933203	3.79e-09	2.55e-07	0.0435333	0.00189342	1.57e-49	2.58e-49
S_LDL_TG_pct ~ Liver_EX_pcholn205_hse_bc	S_LDL_TG_pct	Triglycerides to total lipids ratio in small LDL	Lipoprotein particles and their constituents	Nightingale Health	Liver_EX_pcholn205_hse_bc	Liver	Exchange of 1-Eicosapentenoylglycerophosphocholine (Delta 5, 8, 11, 14, 17), Sn1-Lpc (20:5) (from[e] toblood)	Steroid metabolism	-0.0540689	0.002923	2.2e-25	4.9e-23	-0.0435751	0.00189334	1.94e-49	3.18e-49
S_LDL_TG_pct ~ Liver_LCAT35e	S_LDL_TG_pct	Triglycerides to total lipids ratio in small LDL	Lipoprotein particles and their constituents	Nightingale Health	Liver_LCAT35e	Liver	Lecithin-Cholesterol Acyltransferase, Formation of 1-Eicosapentenoylglycerophosphocholine (Delta 5, 8, 11, 14, 17)	Steroid metabolism	-0.0540689	0.002923	2.2e-25	4.9e-23	-0.0435751	0.00189334	1.94e-49	3.18e-49
XS_VLDL_CE ~ Liver_r1520	XS_VLDL_CE	Cholesterol esters in very small VLDL	Lipoprotein particles and their constituents	Nightingale Health	Liver_r1520	Liver	ATP-Binding Cassette (ABC) Tcdb:3.A.1.211.1	Fatty acid metabolism	-0.0490176	0.00240269	3.04e-21	5.17e-19	-0.0435103	0.00189312	9.05e-50	1.49e-49
IDL_FC ~ Liver_EX_ocdcae_bc	IDL_FC	Free cholesterol in IDL	Lipoprotein particles and their constituents	Nightingale Health	Liver_EX_ocdcae_bc	Liver	Exchange of Octadecanoate (N-C18:0) (from[e] toblood)	Fatty acid metabolism	0.0417774	0.00174545	7.47e-16	8.56e-14	0.0435116	0.00189302	2.29e-49	3.74e-49
M_LDL_TG_pct ~ Liver_OCDCAtr	M_LDL_TG_pct	Triglycerides to total lipids ratio in medium LDL	Lipoprotein particles and their constituents	Nightingale Health	Liver_OCDCAtr	Liver	Fatty Acid Transport via Diffusion	Fatty acid metabolism	0.0340861	0.00116134	5.42e-11	4.27e-09	0.0435881	0.00189295	2.4e-49	3.93e-49
HDL_C ~ Liver_EX_acalde_bc	HDL_C	Total cholesterol in HDL	Lipoprotein particles and their constituents	Nightingale Health	Liver_EX_acalde_bc	Liver	Exchange of Acetaldehyde (from[e] toblood)	Fatty acid metabolism	-0.0327941	0.00107372	4.11e-10	2.99e-08	-0.0434334	0.00189272	3.62e-49	5.91e-49
HDL_C ~ Liver_ACALDt	HDL_C	Total cholesterol in HDL	Lipoprotein particles and their constituents	Nightingale Health	Liver_ACALDt	Liver	Acetaldehyde Reversible Transport	Glycolysis/gluconeogenesis	-0.0327941	0.00107372	4.11e-10	2.99e-08	-0.0434334	0.00189272	3.62e-49	5.91e-49
XL_HDL_FC_pct_C ~ Liver_EX_pcholn261_hse_bc	XL_HDL_FC_pct_C	Free cholesterol to total cholesterol ratio in very large HDL	Lipoprotein particles and their constituents	Nightingale Health	Liver_EX_pcholn261_hse_bc	Liver	Exchange of Lysopc A C26:1 (Delta 5) (from[e] toblood)	Steroid metabolism	-0.0325722	0.0010626	3.57e-10	2.62e-08	0.0434682	0.00189204	9.08e-50	1.49e-49
XL_HDL_FC_pct_C ~ Liver_LCAT51e	XL_HDL_FC_pct_C	Free cholesterol to total cholesterol ratio in very large HDL	Lipoprotein particles and their constituents	Nightingale Health	Liver_LCAT51e	Liver	Lecithin-Cholesterol Acyltransferase, Formation of Lysopc A C26:1 (Delta 5)	Steroid metabolism	-0.0325722	0.0010626	3.57e-10	2.62e-08	0.0434682	0.00189204	9.08e-50	1.49e-49
XL_HDL_CE_pct_C ~ Liver_EX_pcholn261_hse_bc	XL_HDL_CE_pct_C	Esterified cholesterol to total cholesterol ratio in very large HDL	Lipoprotein particles and their constituents	Nightingale Health	Liver_EX_pcholn261_hse_bc	Liver	Exchange of Lysopc A C26:1 (Delta 5) (from[e] toblood)	Steroid metabolism	0.0325722	0.0010626	3.57e-10	2.62e-08	-0.0434682	0.00189204	9.08e-50	1.49e-49
XL_HDL_CE_pct_C ~ Liver_LCAT51e	XL_HDL_CE_pct_C	Esterified cholesterol to total cholesterol ratio in very large HDL	Lipoprotein particles and their constituents	Nightingale Health	Liver_LCAT51e	Liver	Lecithin-Cholesterol Acyltransferase, Formation of Lysopc A C26:1 (Delta 5)	Steroid metabolism	0.0325722	0.0010626	3.57e-10	2.62e-08	-0.0434682	0.00189204	9.08e-50	1.49e-49
HDL_TG_pct ~ Liver_EX_ps_hse_bc	HDL_TG_pct	Triglycerides to total lipids ratio in HDL	Lipoprotein particles and their constituents	Nightingale Health	Liver_EX_ps_hse_bc	Liver	Exchange of Phosphatidylserine (Homo Sapiens) (from[e] toblood)	Glycerides and phospholipids metabolism	0.0394562	0.00155743	5.14e-14	5.11e-12	0.0435309	0.00189104	6.17e-49	1e-48
S_VLDL_C ~ Liver_EX_11_cis_retfae_bc	S_VLDL_C	Total cholesterol in small VLDL	Lipoprotein particles and their constituents	Nightingale Health	Liver_EX_11_cis_retfae_bc	Liver	EX_11_cis_retfa(e)_[bc]	Vitamin A metabolism	0.0310309	0.000963223	2.13e-09	1.47e-07	0.0435023	0.00189083	1.83e-49	2.99e-49
L_HDL_C ~ Liver_EX_ocdceae_bc	L_HDL_C	Total cholesterol in large HDL	Lipoprotein particles and their constituents	Nightingale Health	Liver_EX_ocdceae_bc	Liver	EX_ocdcea(e)_[bc]	Fatty acid metabolism	0.0395694	0.00156802	3.65e-14	3.67e-12	0.0434628	0.00189037	9.85e-50	1.62e-49
HDL_TG_pct ~ Liver_PEt	HDL_TG_pct	Triglycerides to total lipids ratio in HDL	Lipoprotein particles and their constituents	Nightingale Health	Liver_PEt	Liver	Phosphatidylethanolamine Transport	Glycerides and phospholipids metabolism	-0.0446503	0.00199344	1.62e-17	2.12e-15	-0.0435178	0.00188976	6.64e-49	1.08e-48
L_HDL_FC_pct ~ Liver_r0028	L_HDL_FC_pct	Free cholesterol to total lipids ratio in large HDL	Lipoprotein particles and their constituents	Nightingale Health	Liver_r0028	Liver	ATP Pyrophosphohydrolase	Nucleotide metabolism	0.032473	0.00105473	5.29e-10	3.81e-08	0.0435581	0.00188968	1.96e-49	3.21e-49
S_LDL_TG_pct ~ Liver_ALDD2x	S_LDL_TG_pct	Triglycerides to total lipids ratio in small LDL	Lipoprotein particles and their constituents	Nightingale Health	Liver_ALDD2x	Liver	Aldehyde Dehydrogenase (Acetaldehyde, NAD)	Fatty acid metabolism	0.0455505	0.00207671	1.73e-18	2.45e-16	0.043562	0.00188945	2.43e-49	3.98e-49
S_LDL_TG ~ Liver_G3PCtr	S_LDL_TG	Triglycerides in small LDL	Lipoprotein particles and their constituents	Nightingale Health	Liver_G3PCtr	Liver	Transport of Glycerophosphocholine	Glycerides and phospholipids metabolism	-0.0681878	0.00464743	2.14e-39	9.98e-37	-0.0435315	0.00188878	1.35e-49	2.21e-49
S_LDL_TG ~ Liver_EX_g3pce_bc	S_LDL_TG	Triglycerides in small LDL	Lipoprotein particles and their constituents	Nightingale Health	Liver_EX_g3pce_bc	Liver	Exchange of Glycerophosphocholine (from[e] toblood)	Glycerides and phospholipids metabolism	-0.0681878	0.00464743	2.14e-39	9.98e-37	-0.0435315	0.00188878	1.35e-49	2.21e-49
Total_CE ~ Liver_RETFAt2	Total_CE	Esterified cholesterol	Lipoprotein particles and their constituents	Nightingale Health	Liver_RETFAt2	Liver	Fatty Acid Retinol Efflux (11-Cis)	Vitamin A metabolism	-0.0357138	0.00128175	5.94e-10	4.27e-08	-0.0434617	0.00188876	4.97e-49	8.09e-49
L_HDL_C ~ Liver_r2513	L_HDL_C	Total cholesterol in large HDL	Lipoprotein particles and their constituents	Nightingale Health	Liver_r2513	Liver	Utilized Transport	Fatty acid metabolism	-0.0418655	0.00174974	1.24e-15	1.4e-13	-0.0433178	0.00188778	1.15e-49	1.88e-49
HDL_CE ~ Liver_OLEICFATPtc	HDL_CE	Cholesteryl esters in HDL	Lipoprotein particles and their constituents	Nightingale Health	Liver_OLEICFATPtc	Liver	Uptake of Octadecenoate	Fatty acid metabolism	-0.0323035	0.00104383	7.17e-10	5.12e-08	-0.0433807	0.00188724	3.93e-49	6.41e-49
Total_C ~ Liver_EX_pchol_hse_bc	Total_C	Total cholesterol in serum	Lipoprotein particles and their constituents	Nightingale Health	Liver_EX_pchol_hse_bc	Liver	Exchange of Phosphatidylcholine (Homo Sapiens) (from[e] toblood)	Glycerides and phospholipids metabolism	0.0402867	0.0016276	2.99e-12	2.63e-10	0.0434335	0.00188658	9.43e-49	1.53e-48
M_VLDL_C_pct ~ Liver_r1520	M_VLDL_C_pct	Total cholesterol to total lipids ratio in medium VLDL	Lipoprotein particles and their constituents	Nightingale Health	Liver_r1520	Liver	ATP-Binding Cassette (ABC) Tcdb:3.A.1.211.1	Fatty acid metabolism	-0.0575132	0.00330657	1.37e-28	3.64e-26	-0.0433963	0.00188629	3.32e-49	5.41e-49
M_HDL_CE_pct ~ Liver_LCAT49e	M_HDL_CE_pct	Cholesterol esters to total lipids ratio in medium HDL	Lipoprotein particles and their constituents	Nightingale Health	Liver_LCAT49e	Liver	Lecithin-Cholesterol Acyltransferase, Formation of 1-Dihomo-Linolenoylglycerophosphocholine (20:3, Delta 8, 11, 14)	Steroid metabolism	0.0635047	0.00403253	1.65e-34	5.77e-32	0.043448	0.00188608	4.23e-49	6.9e-49
M_HDL_CE_pct ~ Liver_EX_pcholn203_hse_bc	M_HDL_CE_pct	Cholesterol esters to total lipids ratio in medium HDL	Lipoprotein particles and their constituents	Nightingale Health	Liver_EX_pcholn203_hse_bc	Liver	Exchange of 1-Dihomo-Linolenoylglycerophosphocholine (20:3, Delta 8, 11, 14), Lysopc A C20:3 (from[e] toblood)	Steroid metabolism	0.0635047	0.00403253	1.65e-34	5.77e-32	0.043448	0.00188608	4.23e-49	6.9e-49
HDL_CE_pct ~ Liver_PEt	HDL_CE_pct	Cholesteryl esters to total lipids ratio in HDL	Lipoprotein particles and their constituents	Nightingale Health	Liver_PEt	Liver	Phosphatidylethanolamine Transport	Glycerides and phospholipids metabolism	0.0529836	0.00280697	5e-24	1.02e-21	0.0434661	0.00188489	8.77e-49	1.43e-48
HDL_CE_pct ~ Liver_DESAT18_6	HDL_CE_pct	Cholesteryl esters to total lipids ratio in HDL	Lipoprotein particles and their constituents	Nightingale Health	Liver_DESAT18_6	Liver	Fatty Acyl Coenzyme A Desaturase (N-C18:1CoA -> N-C18:2CoA)	Fatty acid metabolism	0.0433735	0.00188031	1.31e-16	1.6e-14	0.0434707	0.00188464	8.89e-49	1.45e-48
S_HDL_TG_pct ~ Liver_SPHMYLNte	S_HDL_TG_pct	Triglycerides to total lipids ratio in small HDL	Lipoprotein particles and their constituents	Nightingale Health	Liver_SPHMYLNte	Liver	Vesicle Transport of Sphingomyelin from Golgi to Extracellular	Glycerides and phospholipids metabolism	0.0457955	0.00209721	9.84e-19	1.41e-16	0.0434334	0.0018832	5.07e-49	8.25e-49
Total_C ~ Liver_PCt	Total_C	Total cholesterol in serum	Lipoprotein particles and their constituents	Nightingale Health	Liver_PCt	Liver	Phosphatidylcholine Transporter	Glycerides and phospholipids metabolism	-0.0401733	0.00161766	3.48e-12	3.04e-10	-0.0433803	0.00188278	1.17e-48	1.9e-48
HDL_FC ~ Liver_RADH	HDL_FC	Free cholesterol in HDL	Lipoprotein particles and their constituents	Nightingale Health	Liver_RADH	Liver	Retinal Dehydrogenase	Vitamin A metabolism	0.0324029	0.0010512	6.25e-10	4.49e-08	0.0433063	0.00188166	5.99e-49	9.75e-49
VLDL_TG_pct ~ Liver_LCAT2e	VLDL_TG_pct	Triglycerides to total lipids ratio in VLDL	Lipoprotein particles and their constituents	Nightingale Health	Liver_LCAT2e	Liver	Lecithin-Cholesterol Acyltransferase, Formation of 1-Arachidonoylglycerophosphocholine	Steroid metabolism	0.0366746	0.00134786	1.12e-10	8.57e-09	0.0433369	0.00188159	1.07e-48	1.74e-48
VLDL_TG_pct ~ Liver_EX_pcholar_hse_bc	VLDL_TG_pct	Triglycerides to total lipids ratio in VLDL	Lipoprotein particles and their constituents	Nightingale Health	Liver_EX_pcholar_hse_bc	Liver	Exchange of 1-Arachidonoyl-Glycero-3-Phosphocholine (from[e] toblood)	Steroid metabolism	0.0366746	0.00134786	1.12e-10	8.57e-09	0.0433369	0.00188159	1.07e-48	1.74e-48
VLDL_TG_pct ~ Liver_LCAT8e	VLDL_TG_pct	Triglycerides to total lipids ratio in VLDL	Lipoprotein particles and their constituents	Nightingale Health	Liver_LCAT8e	Liver	Lecithin-Cholesterol Acyltransferase, Formation of 1-Linoleoylglycerophosphocholine (Delta 9, 12)	Steroid metabolism	0.0366745	0.00134785	1.12e-10	8.57e-09	0.0433369	0.00188159	1.07e-48	1.74e-48
VLDL_TG_pct ~ Liver_EX_pchollinl_hse_bc	VLDL_TG_pct	Triglycerides to total lipids ratio in VLDL	Lipoprotein particles and their constituents	Nightingale Health	Liver_EX_pchollinl_hse_bc	Liver	Exchange of 1-Linoleoylglycerophosphocholine (Delta 9, 12) (from[e] toblood)	Steroid metabolism	0.0366745	0.00134785	1.12e-10	8.57e-09	0.0433369	0.00188159	1.07e-48	1.74e-48
VLDL_TG_pct ~ Liver_LCAT57e	VLDL_TG_pct	Triglycerides to total lipids ratio in VLDL	Lipoprotein particles and their constituents	Nightingale Health	Liver_LCAT57e	Liver	Lecithin-Cholesterol Acyltransferase, Formation of 1-Docosahexaenoylglycerophosphocholine	Steroid metabolism	0.0366712	0.0013476	1.12e-10	8.6e-09	0.0433368	0.00188159	1.07e-48	1.74e-48
VLDL_TG_pct ~ Liver_EX_pcholdoc_hse_bc	VLDL_TG_pct	Triglycerides to total lipids ratio in VLDL	Lipoprotein particles and their constituents	Nightingale Health	Liver_EX_pcholdoc_hse_bc	Liver	Exchange of 1-Docosahexaenoylglycerophosphocholine (from[e] toblood)	Steroid metabolism	0.0366712	0.0013476	1.12e-10	8.6e-09	0.0433368	0.00188159	1.07e-48	1.74e-48
VLDL_TG_pct ~ Liver_LCAT7e	VLDL_TG_pct	Triglycerides to total lipids ratio in VLDL	Lipoprotein particles and their constituents	Nightingale Health	Liver_LCAT7e	Liver	Lecithin-Cholesterol Acyltransferase, Formation of 1-Heptadecanoylglycerophosphocholine	Steroid metabolism	0.0366711	0.00134759	1.12e-10	8.6e-09	0.0433368	0.00188158	1.07e-48	1.74e-48
VLDL_TG_pct ~ Liver_EX_pcholhep_hse_bc	VLDL_TG_pct	Triglycerides to total lipids ratio in VLDL	Lipoprotein particles and their constituents	Nightingale Health	Liver_EX_pcholhep_hse_bc	Liver	Exchange of 1-Heptadecanoylglycerophosphocholine (from[e] toblood)	Glycerides and phospholipids metabolism	0.0366711	0.00134759	1.12e-10	8.6e-09	0.0433368	0.00188158	1.07e-48	1.74e-48
VLDL_TG_pct ~ Liver_LCAT5e	VLDL_TG_pct	Triglycerides to total lipids ratio in VLDL	Lipoprotein particles and their constituents	Nightingale Health	Liver_LCAT5e	Liver	Lecithin-Cholesterol Acyltransferase, Formation of 1-Eicosadienoylglycerophosphocholine (Delta 11, 14)	Steroid metabolism	0.0366705	0.00134754	1.12e-10	8.6e-09	0.0433368	0.00188158	1.07e-48	1.74e-48
VLDL_TG_pct ~ Liver_EX_pcholeic_hse_bc	VLDL_TG_pct	Triglycerides to total lipids ratio in VLDL	Lipoprotein particles and their constituents	Nightingale Health	Liver_EX_pcholeic_hse_bc	Liver	Exchange of 1-Eicosadienoylglycerophosphocholine (Delta 11, 14) (from[e] toblood)	Glycerides and phospholipids metabolism	0.0366705	0.00134754	1.12e-10	8.6e-09	0.0433368	0.00188158	1.07e-48	1.74e-48
VLDL_TG_pct ~ Liver_EX_pcholste_hse_bc	VLDL_TG_pct	Triglycerides to total lipids ratio in VLDL	Lipoprotein particles and their constituents	Nightingale Health	Liver_EX_pcholste_hse_bc	Liver	Exchange of 1-Stearoylglycerophosphocholine (from[e] toblood)	Steroid metabolism	0.0366854	0.00134868	1.1e-10	8.46e-09	0.0433367	0.00188158	1.07e-48	1.74e-48
VLDL_TG_pct ~ Liver_LCAT15e	VLDL_TG_pct	Triglycerides to total lipids ratio in VLDL	Lipoprotein particles and their constituents	Nightingale Health	Liver_LCAT15e	Liver	Lecithin-Cholesterol Acyltransferase, Formation of 1-Stearoylglycerophosphocholine	Steroid metabolism	0.0366854	0.00134868	1.1e-10	8.46e-09	0.0433367	0.00188158	1.07e-48	1.74e-48
VLDL_TG_pct ~ Liver_EX_pcholet_hse_bc	VLDL_TG_pct	Triglycerides to total lipids ratio in VLDL	Lipoprotein particles and their constituents	Nightingale Health	Liver_EX_pcholet_hse_bc	Liver	Exchange of 1-Eicosatrienoylglycerophosphocholine (Delta 11, 14, 17) (from[e] toblood)	Glycerides and phospholipids metabolism	0.03667	0.0013475	1.12e-10	8.61e-09	0.0433367	0.00188158	1.07e-48	1.74e-48
VLDL_TG_pct ~ Liver_LCAT6e	VLDL_TG_pct	Triglycerides to total lipids ratio in VLDL	Lipoprotein particles and their constituents	Nightingale Health	Liver_LCAT6e	Liver	Lecithin-Cholesterol Acyltransferase, Formation of 1-Eicosatrienoylglycerophosphocholine (Delta 11, 14, 17)	Steroid metabolism	0.03667	0.0013475	1.12e-10	8.61e-09	0.0433367	0.00188158	1.07e-48	1.74e-48
VLDL_TG_pct ~ Liver_LCAT14e	VLDL_TG_pct	Triglycerides to total lipids ratio in VLDL	Lipoprotein particles and their constituents	Nightingale Health	Liver_LCAT14e	Liver	Lecithin-Cholesterol Acyltransferase, Formation of 1-Palmitoylglycerophosphocholine	Steroid metabolism	0.0366694	0.00134746	1.12e-10	8.61e-09	0.0433366	0.00188156	1.07e-48	1.74e-48
VLDL_TG_pct ~ Liver_EX_pcholpalm_hse_bc	VLDL_TG_pct	Triglycerides to total lipids ratio in VLDL	Lipoprotein particles and their constituents	Nightingale Health	Liver_EX_pcholpalm_hse_bc	Liver	Exchange of 1-Palmitoylglycerophosphocholine (from[e] toblood)	Steroid metabolism	0.0366694	0.00134746	1.12e-10	8.61e-09	0.0433366	0.00188156	1.07e-48	1.74e-48
VLDL_TG_pct ~ Liver_EX_pcholpalme_hse_bc	VLDL_TG_pct	Triglycerides to total lipids ratio in VLDL	Lipoprotein particles and their constituents	Nightingale Health	Liver_EX_pcholpalme_hse_bc	Liver	Exchange of 1-Palmitoleoylglycerophosphocholine (Delta 9) (from[e] toblood)	Steroid metabolism	0.0366694	0.00134746	1.12e-10	8.61e-09	0.0433366	0.00188156	1.07e-48	1.74e-48
VLDL_TG_pct ~ Liver_LCAT13e	VLDL_TG_pct	Triglycerides to total lipids ratio in VLDL	Lipoprotein particles and their constituents	Nightingale Health	Liver_LCAT13e	Liver	Lecithin-Cholesterol Acyltransferase, Formation of 1-Palmitoleoylglycerophosphocholine (Delta 9)	Steroid metabolism	0.0366694	0.00134746	1.12e-10	8.61e-09	0.0433366	0.00188156	1.07e-48	1.74e-48
VLDL_TG_pct ~ Liver_LCAT11e	VLDL_TG_pct	Triglycerides to total lipids ratio in VLDL	Lipoprotein particles and their constituents	Nightingale Health	Liver_LCAT11e	Liver	Lecithin-Cholesterol Acyltransferase, Formation of 1-Oleoylglycerophosphocholine (Delta 9)	Steroid metabolism	0.0366694	0.00134746	1.12e-10	8.61e-09	0.0433366	0.00188156	1.07e-48	1.74e-48
VLDL_TG_pct ~ Liver_EX_pcholole_hse_bc	VLDL_TG_pct	Triglycerides to total lipids ratio in VLDL	Lipoprotein particles and their constituents	Nightingale Health	Liver_EX_pcholole_hse_bc	Liver	Exchange of 1-Oleoylglycerophosphocholine (Delta 9) (from[e] toblood)	Steroid metabolism	0.0366694	0.00134746	1.12e-10	8.61e-09	0.0433366	0.00188156	1.07e-48	1.74e-48
VLDL_TG_pct ~ Liver_EX_pchol2ste_hse_bc	VLDL_TG_pct	Triglycerides to total lipids ratio in VLDL	Lipoprotein particles and their constituents	Nightingale Health	Liver_EX_pchol2ste_hse_bc	Liver	Exchange of 2-Stearoylglycerophosphocholine (from[e] toblood)	Steroid metabolism	0.0366694	0.00134745	1.12e-10	8.61e-09	0.0433364	0.00188155	1.07e-48	1.74e-48
VLDL_TG_pct ~ Liver_LCAT22e	VLDL_TG_pct	Triglycerides to total lipids ratio in VLDL	Lipoprotein particles and their constituents	Nightingale Health	Liver_LCAT22e	Liver	Lecithin-Cholesterol Acyltransferase, Formation of 2-Stearoylglycerophosphocholine	Steroid metabolism	0.0366694	0.00134745	1.12e-10	8.61e-09	0.0433364	0.00188155	1.07e-48	1.74e-48
VLDL_TG_pct ~ Liver_EX_pcholmyr_hse_bc	VLDL_TG_pct	Triglycerides to total lipids ratio in VLDL	Lipoprotein particles and their constituents	Nightingale Health	Liver_EX_pcholmyr_hse_bc	Liver	Exchange of 1-Myristoylglycerophosphocholine (from[e] toblood)	Steroid metabolism	0.0366693	0.00134745	1.12e-10	8.61e-09	0.0433363	0.00188154	1.07e-48	1.74e-48
VLDL_TG_pct ~ Liver_LCAT10e	VLDL_TG_pct	Triglycerides to total lipids ratio in VLDL	Lipoprotein particles and their constituents	Nightingale Health	Liver_LCAT10e	Liver	Lecithin-Cholesterol Acyltransferase, Formation of 1-Myristoylglycerophosphocholine	Steroid metabolism	0.0366693	0.00134745	1.12e-10	8.61e-09	0.0433363	0.00188154	1.07e-48	1.74e-48
HDL_TG_pct ~ Liver_r0186	HDL_TG_pct	Triglycerides to total lipids ratio in HDL	Lipoprotein particles and their constituents	Nightingale Health	Liver_r0186	Liver	Ethanolamine-Phosphate Phospho-Lyase (Deaminating)	Glycerides and phospholipids metabolism	0.0346132	0.0011984	4.02e-11	3.21e-09	0.0434247	0.00188151	1.07e-48	1.73e-48
L_VLDL_TG_pct ~ Liver_EX_pcholn261_hse_bc	L_VLDL_TG_pct	Triglycerides to total lipids ratio in large VLDL	Lipoprotein particles and their constituents	Nightingale Health	Liver_EX_pcholn261_hse_bc	Liver	Exchange of Lysopc A C26:1 (Delta 5) (from[e] toblood)	Steroid metabolism	0.0426573	0.00182512	8.76e-15	9.3e-13	0.0433492	0.00188145	1.75e-49	2.87e-49
L_VLDL_TG_pct ~ Liver_LCAT51e	L_VLDL_TG_pct	Triglycerides to total lipids ratio in large VLDL	Lipoprotein particles and their constituents	Nightingale Health	Liver_LCAT51e	Liver	Lecithin-Cholesterol Acyltransferase, Formation of Lysopc A C26:1 (Delta 5)	Steroid metabolism	0.0426573	0.00182512	8.76e-15	9.3e-13	0.0433492	0.00188145	1.75e-49	2.87e-49
M_LDL_TG ~ Liver_CEPTC	M_LDL_TG	Triglycerides in medium LDL	Lipoprotein particles and their constituents	Nightingale Health	Liver_CEPTC	Liver	Choline Phosphotransferase	Glycerides and phospholipids metabolism	-0.0426174	0.00181497	2.39e-16	2.85e-14	-0.0434615	0.0018813	3.09e-49	5.04e-49
M_LDL_TG ~ Liver_CHLPCTD	M_LDL_TG	Triglycerides in medium LDL	Lipoprotein particles and their constituents	Nightingale Health	Liver_CHLPCTD	Liver	Choline Phosphate Cytididyltransferase	Glycerides and phospholipids metabolism	-0.0426174	0.00181497	2.39e-16	2.85e-14	-0.0434615	0.0018813	3.09e-49	5.04e-49
Total_FC ~ Liver_FACOAL181i	Total_FC	Free cholesterol	Lipoprotein particles and their constituents	Nightingale Health	Liver_FACOAL181i	Liver	C181 Fatty Acid Activation	Fatty acid metabolism	-0.0477204	0.00227644	1.53e-16	1.85e-14	-0.0433756	0.00188113	1.12e-48	1.82e-48
S_VLDL_C ~ Liver_EX_pail_hse_bc	S_VLDL_C	Total cholesterol in small VLDL	Lipoprotein particles and their constituents	Nightingale Health	Liver_EX_pail_hse_bc	Liver	Exchange of 1-Phosphatidyl-1D-Myo-Inositol (from[e] toblood)	Glycerides and phospholipids metabolism	-0.0293553	0.000861846	1.48e-08	9.5e-07	-0.0433845	0.00188106	3.23e-49	5.27e-49
VLDL_TG_pct ~ Liver_EX_pchol2palm_hse_bc	VLDL_TG_pct	Triglycerides to total lipids ratio in VLDL	Lipoprotein particles and their constituents	Nightingale Health	Liver_EX_pchol2palm_hse_bc	Liver	Exchange of 2-Palmitoylglycerophosphocholine (from[e] toblood)	Steroid metabolism	0.0367167	0.00135114	1.06e-10	8.15e-09	0.0433186	0.00188002	1.17e-48	1.9e-48
VLDL_TG_pct ~ Liver_LCAT21e	VLDL_TG_pct	Triglycerides to total lipids ratio in VLDL	Lipoprotein particles and their constituents	Nightingale Health	Liver_LCAT21e	Liver	Lecithin-Cholesterol Acyltransferase, Formation of 2-Palmitoylglycerophosphocholine	Steroid metabolism	0.0367167	0.00135114	1.06e-10	8.15e-09	0.0433186	0.00188002	1.17e-48	1.9e-48
HDL_CE_pct ~ Liver_EX_sphmyln_hse_bc	HDL_CE_pct	Cholesteryl esters to total lipids ratio in HDL	Lipoprotein particles and their constituents	Nightingale Health	Liver_EX_sphmyln_hse_bc	Liver	Exchange of Sphingomyelin (from[e] toblood)	Glycerides and phospholipids metabolism	-0.0441709	0.00194915	3.68e-17	4.68e-15	-0.0433969	0.00187879	1.25e-48	2.02e-48
IDL_TG ~ Liver_RAI1	IDL_TG	Triglycerides in IDL	Lipoprotein particles and their constituents	Nightingale Health	Liver_RAI1	Liver	Retinal Isomerase (11-Cis)	Vitamin A metabolism	0.0433222	0.00187681	6.28e-17	7.9e-15	0.0434323	0.00187813	4.36e-49	7.1e-49
S_VLDL_TG_pct ~ Liver_DESAT18_9	S_VLDL_TG_pct	Triglycerides to total lipids ratio in small VLDL	Lipoprotein particles and their constituents	Nightingale Health	Liver_DESAT18_9	Liver	Fatty Acyl Coenzyme A Desaturase (N-C18:2CoA -> N-C18:3CoA)	Fatty acid metabolism	-0.0700226	0.00490252	1.17e-41	5.97e-39	-0.0433211	0.00187802	4.79e-49	7.81e-49
L_LDL_C_pct ~ Liver_EX_pe_hse_bc	L_LDL_C_pct	Total cholesterol to total lipids ratio in large LDL	Lipoprotein particles and their constituents	Nightingale Health	Liver_EX_pe_hse_bc	Liver	Exchange of Phosphatidylethanolamine (from[e] toblood)	Glycerides and phospholipids metabolism	-0.0306766	0.00094122	3.3e-09	2.24e-07	-0.0434024	0.00187758	8.16e-49	1.33e-48
IDL_CE_pct ~ Liver_ETHAt	IDL_CE_pct	Cholesterol esters to total lipids ratio in IDL	Lipoprotein particles and their constituents	Nightingale Health	Liver_ETHAt	Liver	Ethanolamine Transport via Diffusion, Extracellular	Glycerides and phospholipids metabolism	0.0365692	0.0013377	1.71e-12	1.53e-10	0.0433604	0.0018769	8.01e-49	1.3e-48
IDL_CE_pct ~ Liver_EX_ethae_bc	IDL_CE_pct	Cholesterol esters to total lipids ratio in IDL	Lipoprotein particles and their constituents	Nightingale Health	Liver_EX_ethae_bc	Liver		Glycerides and phospholipids metabolism	0.0365692	0.0013377	1.71e-12	1.53e-10	0.0433604	0.0018769	8.01e-49	1.3e-48
L_HDL_TG ~ Liver_C181CPT2	L_HDL_TG	Triglycerides in large HDL	Lipoprotein particles and their constituents	Nightingale Health	Liver_C181CPT2	Liver	Transport of Octadecenoyl Coenzyme A into Mitochondrial Matrix	Fatty acid metabolism	0.0345972	0.0011957	3.78e-11	3.03e-09	0.0434036	0.00187528	3.37e-49	5.5e-49
L_HDL_TG ~ Liver_r2436	L_HDL_TG	Triglycerides in large HDL	Lipoprotein particles and their constituents	Nightingale Health	Liver_r2436	Liver	Mitochondrial Carrier (Mc) Tcdb:2.A.29.8.3	Fatty acid metabolism	0.0345972	0.0011957	3.78e-11	3.03e-09	0.0434036	0.00187528	3.37e-49	5.5e-49
M_HDL_CE_pct ~ Liver_SPHMYLN_HsATPte	M_HDL_CE_pct	Cholesterol esters to total lipids ratio in medium HDL	Lipoprotein particles and their constituents	Nightingale Health	Liver_SPHMYLN_HsATPte	Liver	Extracellular Transport of Sphingomyeline, Active Transport	Glycerides and phospholipids metabolism	-0.0489526	0.00239649	3.71e-21	6.28e-19	-0.0433608	0.00187515	7.95e-49	1.29e-48
Total_L ~ Liver_r0186	Total_L	Total lipids in lipoprotein particles	Lipoprotein particles and their constituents	Nightingale Health	Liver_r0186	Liver	Ethanolamine-Phosphate Phospho-Lyase (Deaminating)	Glycerides and phospholipids metabolism	0.0393995	0.00154801	1.01e-11	8.48e-10	0.0432883	0.00187491	3.55e-48	5.72e-48
VLDL_TG_pct ~ Liver_LCAT30e	VLDL_TG_pct	Triglycerides to total lipids ratio in VLDL	Lipoprotein particles and their constituents	Nightingale Health	Liver_LCAT30e	Liver	Lecithin-Cholesterol Acyltransferase, Formation of 1-Octadeca-Trienoylglycerophosphocholine	Steroid metabolism	0.036701	0.00135019	1.08e-10	8.26e-09	0.0432431	0.00187351	1.7e-48	2.75e-48
VLDL_TG_pct ~ Liver_EX_pcholn183_hse_bc	VLDL_TG_pct	Triglycerides to total lipids ratio in VLDL	Lipoprotein particles and their constituents	Nightingale Health	Liver_EX_pcholn183_hse_bc	Liver	Exchange of 1-Octadeca-Trienoylglycerophosphocholine, Sn1-Lpc (18:3, Delta 9, 12, 15) (from[e] toblood)	Steroid metabolism	0.036701	0.00135019	1.08e-10	8.26e-09	0.0432431	0.00187351	1.7e-48	2.75e-48
M_VLDL_PL_pct ~ Liver_RE0344C	M_VLDL_PL_pct	Phospholipids to total lipids ratio in medium VLDL	Lipoprotein particles and their constituents	Nightingale Health	Liver_RE0344C	Liver	Palmitoyl Coenzyme A Hydrolase	Fatty acid metabolism	0.0334071	0.00111676	1.2e-10	9.16e-09	0.0432463	0.00187321	7.24e-49	1.18e-48
L_HDL_PL_pct ~ Liver_RETFAt2	L_HDL_PL_pct	Phospholipids to total lipids ratio in large HDL	Lipoprotein particles and their constituents	Nightingale Health	Liver_RETFAt2	Liver	Fatty Acid Retinol Efflux (11-Cis)	Vitamin A metabolism	0.0761968	0.00581104	3.07e-48	2e-45	0.0432737	0.00187088	5.09e-49	8.29e-49
L_HDL_TG ~ Liver_EX_hdcae_bc	L_HDL_TG	Triglycerides in large HDL	Lipoprotein particles and their constituents	Nightingale Health	Liver_EX_hdcae_bc	Liver	Exchange of Hexadecanoate (N-C16:0) (from[e] toblood)	Fatty acid metabolism	0.0422476	0.00178219	6.8e-16	7.83e-14	0.0433145	0.00186963	4.68e-49	7.63e-49
M_HDL_CE_pct ~ Liver_PSSA1_hs	M_HDL_CE_pct	Cholesterol esters to total lipids ratio in medium HDL	Lipoprotein particles and their constituents	Nightingale Health	Liver_PSSA1_hs	Liver	Phosphatidylserine Synthase Homo Sapiens	Glycerides and phospholipids metabolism	-0.0608143	0.00369905	8.66e-32	2.67e-29	-0.0433023	0.00186859	1.16e-48	1.88e-48
IDL_PL_pct ~ Liver_PSHSABCtc	IDL_PL_pct	Phospholipids to total lipids ratio in IDL	Lipoprotein particles and their constituents	Nightingale Health	Liver_PSHSABCtc	Liver	Phosphatidylserine Transport by ABCa1	Glycerides and phospholipids metabolism	0.0313443	0.000982717	1.47e-09	1.03e-07	-0.0432113	0.00186826	1.33e-48	2.16e-48
HDL_C ~ Liver_LPASE	HDL_C	Total cholesterol in HDL	Lipoprotein particles and their constituents	Nightingale Health	Liver_LPASE	Liver	Lysophospholipase	Glycerides and phospholipids metabolism	0.0358393	0.00128372	8.24e-12	6.97e-10	0.0431586	0.00186819	1.49e-48	2.42e-48
S_HDL_TG ~ Liver_RETINALt	S_HDL_TG	Triglycerides in small HDL	Lipoprotein particles and their constituents	Nightingale Health	Liver_RETINALt	Liver	Transport of Retinal	Vitamin A metabolism	-0.0467381	0.00218429	1.9e-19	2.87e-17	-0.0432537	0.00186806	3.79e-49	6.18e-49
S_HDL_TG ~ Liver_EX_retinale_bc	S_HDL_TG	Triglycerides in small HDL	Lipoprotein particles and their constituents	Nightingale Health	Liver_EX_retinale_bc	Liver	Exchange of Retinal (from[e] toblood)	Vitamin A metabolism	-0.0467381	0.00218429	1.9e-19	2.87e-17	-0.0432537	0.00186806	3.79e-49	6.18e-49
Total_FC ~ Liver_EX_retinol_cis_11e_bc	Total_FC	Free cholesterol	Lipoprotein particles and their constituents	Nightingale Health	Liver_EX_retinol_cis_11e_bc	Liver	Exchange of Cis-11-Retinol (from[e] toblood)	Vitamin A metabolism	0.0571313	0.00328668	3.4e-23	6.51e-21	0.0432229	0.00186781	2.42e-48	3.9e-48
Total_FC ~ Liver_RETH2e	Total_FC	Free cholesterol	Lipoprotein particles and their constituents	Nightingale Health	Liver_RETH2e	Liver	Retinyl Ester Hydrolase (11-Cis), Extracellular	Vitamin A metabolism	0.0571313	0.00328668	3.4e-23	6.51e-21	0.0432229	0.00186781	2.42e-48	3.9e-48
L_LDL_PL_pct ~ Liver_FAS180COA	L_LDL_PL_pct	Phospholipids to total lipids ratio in large LDL	Lipoprotein particles and their constituents	Nightingale Health	Liver_FAS180COA	Liver	FAS180COA	Fatty acid metabolism	-0.0334911	0.00112125	1.06e-10	8.18e-09	-0.0432302	0.00186738	1.41e-48	2.29e-48
L_HDL_L ~ Liver_FATP3t	L_HDL_L	Total lipids in large HDL	Lipoprotein particles and their constituents	Nightingale Health	Liver_FATP3t	Liver	Fatty Acid Electroneutral Transport	Fatty acid metabolism	-0.0392901	0.00154371	5.73e-14	5.67e-12	-0.0430776	0.00186692	6.21e-49	1.01e-48
HDL_TG ~ Liver_ADK1	HDL_TG	Triglycerides in HDL	Lipoprotein particles and their constituents	Nightingale Health	Liver_ADK1	Liver	Adenylate Kinase	Nucleotide metabolism	-0.0380782	0.00145001	3.77e-13	3.53e-11	-0.0432943	0.00186691	8.78e-49	1.43e-48
M_VLDL_FC_pct ~ Liver_EX_xolest2_hse_bc	M_VLDL_FC_pct	Free cholesterol to total lipids ratio in medium VLDL	Lipoprotein particles and their constituents	Nightingale Health	Liver_EX_xolest2_hse_bc	Liver	Exchange of Cholesterol Ester (from FullR2) (from[e] toblood)	Steroid metabolism	-0.0729172	0.00531702	5.59e-45	3.17e-42	-0.0431586	0.00186655	1.04e-48	1.69e-48
XL_HDL_CE_pct_C ~ Liver_r1520	XL_HDL_CE_pct_C	Esterified cholesterol to total cholesterol ratio in very large HDL	Lipoprotein particles and their constituents	Nightingale Health	Liver_r1520	Liver	ATP-Binding Cassette (ABC) Tcdb:3.A.1.211.1	Fatty acid metabolism	0.0489916	0.00239815	4.31e-21	7.27e-19	-0.0431549	0.00186472	4.48e-49	7.31e-49
XL_HDL_FC_pct_C ~ Liver_r1520	XL_HDL_FC_pct_C	Free cholesterol to total cholesterol ratio in very large HDL	Lipoprotein particles and their constituents	Nightingale Health	Liver_r1520	Liver	ATP-Binding Cassette (ABC) Tcdb:3.A.1.211.1	Fatty acid metabolism	-0.0489916	0.00239815	4.31e-21	7.27e-19	0.0431549	0.00186472	4.48e-49	7.31e-49
XL_HDL_CE_pct ~ Liver_EX_vacce_bc	XL_HDL_CE_pct	Cholesterol esters to total lipids ratio in very large HDL	Lipoprotein particles and their constituents	Nightingale Health	Liver_EX_vacce_bc	Liver	Exchange of Vaccenic Acid (from[e] toblood)	Fatty acid metabolism	-0.0336749	0.00113359	9.31e-11	7.2e-09	-0.0432935	0.00186382	8.15e-49	1.33e-48
XL_HDL_CE_pct ~ Liver_OCT11EFATP	XL_HDL_CE_pct	Cholesterol esters to total lipids ratio in very large HDL	Lipoprotein particles and their constituents	Nightingale Health	Liver_OCT11EFATP	Liver	Uptake of Vaccenic Acid	Fatty acid metabolism	-0.0336749	0.00113359	9.31e-11	7.2e-09	-0.0432935	0.00186382	8.15e-49	1.33e-48
IDL_CE_pct ~ Liver_FAS180COA	IDL_CE_pct	Cholesterol esters to total lipids ratio in IDL	Lipoprotein particles and their constituents	Nightingale Health	Liver_FAS180COA	Liver	FAS180COA	Fatty acid metabolism	-0.0330312	0.00109093	1.87e-10	1.4e-08	-0.0432073	0.00186298	1.79e-48	2.89e-48
M_LDL_TG ~ Liver_LRAT1	M_LDL_TG	Triglycerides in medium LDL	Lipoprotein particles and their constituents	Nightingale Health	Liver_LRAT1	Liver	Lecithin Retinol Acyltransferase (11-Cis)	Vitamin A metabolism	0.043445	0.00188882	5.96e-17	7.5e-15	0.0432536	0.00186218	9.39e-49	1.53e-48
IDL_CE_pct ~ Liver_r0570	IDL_CE_pct	Cholesterol esters to total lipids ratio in IDL	Lipoprotein particles and their constituents	Nightingale Health	Liver_r0570	Liver	2-Deoxy-D-Ribose 1-Phosphate 1, 5-Phosphomutase Ec:5.4.2.7	Pentose phosphate pathway	0.0318164	0.00101192	8.43e-10	5.99e-08	0.0431792	0.00186177	1.92e-48	3.1e-48
IDL_CE_pct ~ Liver_DRPA	IDL_CE_pct	Cholesterol esters to total lipids ratio in IDL	Lipoprotein particles and their constituents	Nightingale Health	Liver_DRPA	Liver	Deoxyribose-Phosphate Aldolase	Pentose phosphate pathway	0.0318164	0.00101192	8.43e-10	5.99e-08	0.0431792	0.00186177	1.92e-48	3.1e-48
L_HDL_PL_pct ~ Liver_PSSA2_hs	L_HDL_PL_pct	Phospholipids to total lipids ratio in large HDL	Lipoprotein particles and their constituents	Nightingale Health	Liver_PSSA2_hs	Liver	Phosphatidylserine Synthase Homo Sapiens	Glycerides and phospholipids metabolism	0.0782224	0.00611881	1.05e-50	7.86e-48	0.0431675	0.00186168	8.7e-49	1.41e-48
Total_FC ~ Liver_EX_pail_hse_bc	Total_FC	Free cholesterol	Lipoprotein particles and their constituents	Nightingale Health	Liver_EX_pail_hse_bc	Liver	Exchange of 1-Phosphatidyl-1D-Myo-Inositol (from[e] toblood)	Glycerides and phospholipids metabolism	-0.049508	0.00245021	1.09e-17	1.44e-15	-0.0431457	0.00186131	3.51e-48	5.65e-48
S_HDL_TG_pct ~ Liver_ALDD2x	S_HDL_TG_pct	Triglycerides to total lipids ratio in small HDL	Lipoprotein particles and their constituents	Nightingale Health	Liver_ALDD2x	Liver	Aldehyde Dehydrogenase (Acetaldehyde, NAD)	Fatty acid metabolism	0.0434141	0.00188497	5.41e-17	6.83e-15	0.043179	0.00186114	1.81e-48	2.93e-48
HDL_C ~ Liver_RE0344C	HDL_C	Total cholesterol in HDL	Lipoprotein particles and their constituents	Nightingale Health	Liver_RE0344C	Liver	Palmitoyl Coenzyme A Hydrolase	Fatty acid metabolism	0.0319612	0.00102122	1.09e-09	7.71e-08	0.0430734	0.00186082	2.28e-48	3.68e-48
L_HDL_PL_pct ~ Liver_CEPTE	L_HDL_PL_pct	Phospholipids to total lipids ratio in large HDL	Lipoprotein particles and their constituents	Nightingale Health	Liver_CEPTE	Liver	Ethanolamine Phosphotransferase	Glycerides and phospholipids metabolism	0.0715732	0.00512371	9.98e-43	5.34e-40	0.0431573	0.00186058	9.27e-49	1.51e-48
L_HDL_PL_pct ~ Liver_PETHCT	L_HDL_PL_pct	Phospholipids to total lipids ratio in large HDL	Lipoprotein particles and their constituents	Nightingale Health	Liver_PETHCT	Liver	Phosphoethanolamine Cytidyltransferase	Glycerides and phospholipids metabolism	0.0715732	0.00512371	9.98e-43	5.34e-40	0.0431573	0.00186058	9.27e-49	1.51e-48
Total_C ~ Liver_PCHOLHSTDe	Total_C	Total cholesterol in serum	Lipoprotein particles and their constituents	Nightingale Health	Liver_PCHOLHSTDe	Liver	Transport of Phosphatidylcholine	Glycerides and phospholipids metabolism	-0.0412838	0.00170984	8.53e-13	7.74e-11	-0.0431258	0.0018605	4.21e-48	6.78e-48
HDL_TG ~ Liver_LCAT29e	HDL_TG	Triglycerides in HDL	Lipoprotein particles and their constituents	Nightingale Health	Liver_LCAT29e	Liver	Lecithin-Cholesterol Acyltransferase, Formation of 1-Pentadecanoylglycerophosphocholine	Steroid metabolism	-0.0439325	0.00193308	4.96e-17	6.27e-15	-0.0431893	0.00186001	1.31e-48	2.12e-48
HDL_TG ~ Liver_EX_pcholn15_hse_bc	HDL_TG	Triglycerides in HDL	Lipoprotein particles and their constituents	Nightingale Health	Liver_EX_pcholn15_hse_bc	Liver	Exchange of 1-Pentadecanoylglycerophosphocholine, Sn1-Lpc (15:0) (from[e] toblood)	Glycerides and phospholipids metabolism	-0.0439325	0.00193308	4.96e-17	6.27e-15	-0.0431893	0.00186001	1.31e-48	2.12e-48
HDL_C ~ Liver_SMS	HDL_C	Total cholesterol in HDL	Lipoprotein particles and their constituents	Nightingale Health	Liver_SMS	Liver	Sphingomyelin Synthase (Homo Sapiens)	Glycerides and phospholipids metabolism	0.0357341	0.00127538	9.63e-12	8.1e-10	0.0430762	0.00185993	2.4e-48	3.88e-48
LDL_FC ~ Liver_DESAT18_9	LDL_FC	Free cholesterol in LDL	Lipoprotein particles and their constituents	Nightingale Health	Liver_DESAT18_9	Liver	Fatty Acyl Coenzyme A Desaturase (N-C18:2CoA -> N-C18:3CoA)	Fatty acid metabolism	0.0298283	0.000889228	9.61e-09	6.25e-07	0.043119	0.00185812	1.59e-48	2.58e-48
Total_FC ~ Liver_EX_spc_hse_bc	Total_FC	Free cholesterol	Lipoprotein particles and their constituents	Nightingale Health	Liver_EX_spc_hse_bc	Liver	Exchange of Sphingosylphosphorylcholine (Homo Sapiens) (from[e] toblood)	Glycerides and phospholipids metabolism	0.0542221	0.00296673	4.33e-21	7.3e-19	0.043115	0.00185798	4.25e-48	6.84e-48
Total_FC ~ Liver_SPC_HSt	Total_FC	Free cholesterol	Lipoprotein particles and their constituents	Nightingale Health	Liver_SPC_HSt	Liver	Sphingosylphosphorylcholine Transport (Diffusion)	Glycerides and phospholipids metabolism	0.0542221	0.00296673	4.33e-21	7.3e-19	0.043115	0.00185798	4.25e-48	6.84e-48
Total_FC ~ Liver_SPHMDAc	Total_FC	Free cholesterol	Lipoprotein particles and their constituents	Nightingale Health	Liver_SPHMDAc	Liver	Sphingomyelin Deacylase	Glycerides and phospholipids metabolism	0.0542221	0.00296673	4.33e-21	7.3e-19	0.043115	0.00185798	4.25e-48	6.84e-48
M_HDL_FC_pct_C ~ Liver_RETH	M_HDL_FC_pct_C	Free cholesterol to total cholesterol ratio in medium HDL	Lipoprotein particles and their constituents	Nightingale Health	Liver_RETH	Liver	Retinyl Ester Hydrolase	Vitamin A metabolism	0.0329763	0.00108702	2.09e-10	1.57e-08	0.0431521	0.00185768	1.78e-48	2.88e-48
M_HDL_CE_pct_C ~ Liver_RETH	M_HDL_CE_pct_C	Esterified cholesterol to total cholesterol ratio in medium HDL	Lipoprotein particles and their constituents	Nightingale Health	Liver_RETH	Liver	Retinyl Ester Hydrolase	Vitamin A metabolism	-0.0329763	0.00108702	2.09e-10	1.57e-08	-0.0431521	0.00185768	1.78e-48	2.88e-48
HDL_C ~ Liver_LCAT34e	HDL_C	Total cholesterol in HDL	Lipoprotein particles and their constituents	Nightingale Health	Liver_LCAT34e	Liver	Lecithin-Cholesterol Acyltransferase, Formation of 1-Eicosatetraenoylglycerophosphocholine (Delta 8, 11, 14, 17)	Steroid metabolism	-0.0315438	0.000996367	1.74e-09	1.2e-07	-0.0430038	0.00185747	2.77e-48	4.47e-48
HDL_C ~ Liver_EX_pcholn204_hse_bc	HDL_C	Total cholesterol in HDL	Lipoprotein particles and their constituents	Nightingale Health	Liver_EX_pcholn204_hse_bc	Liver	Exchange of 1-Eicosatetraenoylglycerophosphocholine (Delta 8, 11, 14, 17), Sn1-Lpc (20:4) (from[e] toblood)	Steroid metabolism	-0.0315438	0.000996367	1.74e-09	1.2e-07	-0.0430038	0.00185747	2.77e-48	4.47e-48
M_LDL_TG_pct ~ Liver_RDH1	M_LDL_TG_pct	Triglycerides to total lipids ratio in medium LDL	Lipoprotein particles and their constituents	Nightingale Health	Liver_RDH1	Liver	Retinol Dehydrogenase (All-Trans)	Vitamin A metabolism	-0.034979	0.00122328	1.68e-11	1.39e-09	-0.0431884	0.00185694	1.93e-48	3.12e-48
IDL_PL ~ Liver_EX_vacce_bc	IDL_PL	Phospholipids in IDL	Lipoprotein particles and their constituents	Nightingale Health	Liver_EX_vacce_bc	Liver	Exchange of Vaccenic Acid (from[e] toblood)	Fatty acid metabolism	0.0338078	0.00114299	6.87e-11	5.38e-09	0.0430764	0.00185676	1.99e-48	3.21e-48
IDL_PL ~ Liver_OCT11EFATP	IDL_PL	Phospholipids in IDL	Lipoprotein particles and their constituents	Nightingale Health	Liver_OCT11EFATP	Liver	Uptake of Vaccenic Acid	Fatty acid metabolism	0.0338078	0.00114299	6.87e-11	5.38e-09	0.0430764	0.00185676	1.99e-48	3.21e-48
HDL_TG_pct ~ Liver_EX_gluside_hse_bc	HDL_TG_pct	Triglycerides to total lipids ratio in HDL	Lipoprotein particles and their constituents	Nightingale Health	Liver_EX_gluside_hse_bc	Liver	Exchange/Demand Reaction (from[e] toblood)	Glycerides and phospholipids metabolism	0.0345484	0.00119222	4.51e-11	3.59e-09	0.043131	0.00185591	4.65e-48	7.48e-48
L_HDL_PL ~ Liver_FATP3t	L_HDL_PL	Phospholipids in large HDL	Lipoprotein particles and their constituents	Nightingale Health	Liver_FATP3t	Liver	Fatty Acid Electroneutral Transport	Fatty acid metabolism	-0.0357598	0.00127879	8e-12	6.79e-10	-0.0429812	0.00185589	7.42e-49	1.21e-48
M_LDL_TG_pct ~ Liver_RAI2	M_LDL_TG_pct	Triglycerides to total lipids ratio in medium LDL	Lipoprotein particles and their constituents	Nightingale Health	Liver_RAI2	Liver	Retinal Isomerase (9-Cis)	Vitamin A metabolism	0.0349889	0.00122399	1.66e-11	1.37e-09	0.0431724	0.00185556	2.09e-48	3.38e-48
M_LDL_TG_pct ~ Liver_RETI2	M_LDL_TG_pct	Triglycerides to total lipids ratio in medium LDL	Lipoprotein particles and their constituents	Nightingale Health	Liver_RETI2	Liver	Retinol Isomerase (9-Cis)	Vitamin A metabolism	0.0349889	0.00122399	1.66e-11	1.37e-09	0.0431724	0.00185556	2.09e-48	3.38e-48
M_LDL_TG_pct ~ Liver_RDH2	M_LDL_TG_pct	Triglycerides to total lipids ratio in medium LDL	Lipoprotein particles and their constituents	Nightingale Health	Liver_RDH2	Liver	Retinol Dehydrogenase (9-Cis, NADH)	Vitamin A metabolism	0.0349889	0.00122399	1.66e-11	1.37e-09	0.0431724	0.00185556	2.09e-48	3.38e-48
L_HDL_CE_pct_C ~ Liver_EX_pcholn204_hse_bc	L_HDL_CE_pct_C	Esterified cholesterol to total cholesterol ratio in large HDL	Lipoprotein particles and their constituents	Nightingale Health	Liver_EX_pcholn204_hse_bc	Liver	Exchange of 1-Eicosatetraenoylglycerophosphocholine (Delta 8, 11, 14, 17), Sn1-Lpc (20:4) (from[e] toblood)	Steroid metabolism	0.0422866	0.00178887	6e-16	6.93e-14	0.0431795	0.00185532	8.53e-49	1.39e-48
L_HDL_FC_pct_C ~ Liver_EX_pcholn204_hse_bc	L_HDL_FC_pct_C	Free cholesterol to total cholesterol ratio in large HDL	Lipoprotein particles and their constituents	Nightingale Health	Liver_EX_pcholn204_hse_bc	Liver	Exchange of 1-Eicosatetraenoylglycerophosphocholine (Delta 8, 11, 14, 17), Sn1-Lpc (20:4) (from[e] toblood)	Steroid metabolism	-0.0422866	0.00178887	6e-16	6.93e-14	-0.0431795	0.00185532	8.53e-49	1.39e-48
L_HDL_CE_pct_C ~ Liver_LCAT34e	L_HDL_CE_pct_C	Esterified cholesterol to total cholesterol ratio in large HDL	Lipoprotein particles and their constituents	Nightingale Health	Liver_LCAT34e	Liver	Lecithin-Cholesterol Acyltransferase, Formation of 1-Eicosatetraenoylglycerophosphocholine (Delta 8, 11, 14, 17)	Steroid metabolism	0.0422866	0.00178887	6e-16	6.93e-14	0.0431795	0.00185532	8.53e-49	1.39e-48
L_HDL_FC_pct_C ~ Liver_LCAT34e	L_HDL_FC_pct_C	Free cholesterol to total cholesterol ratio in large HDL	Lipoprotein particles and their constituents	Nightingale Health	Liver_LCAT34e	Liver	Lecithin-Cholesterol Acyltransferase, Formation of 1-Eicosatetraenoylglycerophosphocholine (Delta 8, 11, 14, 17)	Steroid metabolism	-0.0422866	0.00178887	6e-16	6.93e-14	-0.0431795	0.00185532	8.53e-49	1.39e-48
M_VLDL_FC_pct ~ Liver_ETHP	M_VLDL_FC_pct	Free cholesterol to total lipids ratio in medium VLDL	Lipoprotein particles and their constituents	Nightingale Health	Liver_ETHP	Liver	Ethanolamine Phosphate Phosphatase	Glycerides and phospholipids metabolism	0.0596456	0.00355809	1.22e-30	3.6e-28	0.0430373	0.00185518	2.01e-48	3.25e-48
L_HDL_PL ~ Liver_RADH	L_HDL_PL	Phospholipids in large HDL	Lipoprotein particles and their constituents	Nightingale Health	Liver_RADH	Liver	Retinal Dehydrogenase	Vitamin A metabolism	0.0337985	0.00114322	1.01e-10	7.76e-09	0.0429812	0.00185515	7.75e-49	1.26e-48
IDL_L ~ Liver_PSt3	IDL_L	Total lipids in IDL	Lipoprotein particles and their constituents	Nightingale Health	Liver_PSt3	Liver	Transport of Phosphatidylserine	Glycerides and phospholipids metabolism	0.040676	0.00165466	4.17e-15	4.54e-13	0.0430825	0.0018549	2.85e-48	4.59e-48
S_HDL_TG ~ Liver_RETFAt2	S_HDL_TG	Triglycerides in small HDL	Lipoprotein particles and their constituents	Nightingale Health	Liver_RETFAt2	Liver	Fatty Acid Retinol Efflux (11-Cis)	Vitamin A metabolism	-0.0500579	0.00250565	4.45e-22	7.95e-20	-0.0430766	0.0018534	8.92e-49	1.45e-48
M_HDL_FC_by_CE ~ Liver_RETH	M_HDL_FC_by_CE	Ratio of free cholesterol to cholesteryl esters in medium HDL	Lipoprotein particles and their constituents	Nightingale Health	Liver_RETH	Liver	Retinyl Ester Hydrolase	Vitamin A metabolism	0.0334244	0.00111666	1.18e-10	9.02e-09	0.0431052	0.00185331	2.29e-48	3.7e-48
S_VLDL_C ~ Liver_EX_pe_hse_bc	S_VLDL_C	Total cholesterol in small VLDL	Lipoprotein particles and their constituents	Nightingale Health	Liver_EX_pe_hse_bc	Liver	Exchange of Phosphatidylethanolamine (from[e] toblood)	Glycerides and phospholipids metabolism	0.0304194	0.000925663	4.37e-09	2.93e-07	0.0430655	0.00185315	1.64e-48	2.65e-48
HDL_TG_pct ~ Liver_SMS	HDL_TG_pct	Triglycerides to total lipids ratio in HDL	Lipoprotein particles and their constituents	Nightingale Health	Liver_SMS	Liver	Sphingomyelin Synthase (Homo Sapiens)	Glycerides and phospholipids metabolism	0.0374307	0.00139932	9.64e-13	8.71e-11	0.0431017	0.00185297	5.5e-48	8.85e-48
HDL_FC_pct ~ Liver_ADK1	HDL_FC_pct	Free cholesterol to total lipids ratio in HDL	Lipoprotein particles and their constituents	Nightingale Health	Liver_ADK1	Liver	Adenylate Kinase	Nucleotide metabolism	-0.0365084	0.00133303	3.3e-12	2.89e-10	-0.0429858	0.0018526	5.61e-48	9.03e-48
M_LDL_TG ~ Liver_DESAT18_7	M_LDL_TG	Triglycerides in medium LDL	Lipoprotein particles and their constituents	Nightingale Health	Liver_DESAT18_7	Liver	Fatty Acyl Coenzyme A Desaturase (N-C18:1CoA -> N-C18:2CoA)	Fatty acid metabolism	0.0515773	0.00265688	3.27e-23	6.28e-21	0.0431269	0.00185136	1.76e-48	2.85e-48
IDL_PL ~ Liver_ALDD2y	IDL_PL	Phospholipids in IDL	Lipoprotein particles and their constituents	Nightingale Health	Liver_ALDD2y	Liver	Aldehyde Dehydrogenase (Acetaldehyde, NADP)	Fatty acid metabolism	-0.0328203	0.00107717	2.41e-10	1.79e-08	-0.0430341	0.00185127	2.73e-48	4.41e-48
L_HDL_PL_pct ~ Liver_EX_xolest2_hse_bc	L_HDL_PL_pct	Phospholipids to total lipids ratio in large HDL	Lipoprotein particles and their constituents	Nightingale Health	Liver_EX_xolest2_hse_bc	Liver	Exchange of Cholesterol Ester (from FullR2) (from[e] toblood)	Steroid metabolism	0.0846636	0.00716992	3.87e-59	4.22e-56	0.0430335	0.00185102	1.62e-48	2.62e-48
S_HDL_TG ~ Liver_LPS3	S_HDL_TG	Triglycerides in small HDL	Lipoprotein particles and their constituents	Nightingale Health	Liver_LPS3	Liver	Lipase	Glycerides and phospholipids metabolism	-0.0429251	0.00184258	1.2e-16	1.47e-14	-0.0430406	0.00185033	1.07e-48	1.73e-48
LDL_TG ~ Liver_ADK1	LDL_TG	Triglycerides in LDL	Lipoprotein particles and their constituents	Nightingale Health	Liver_ADK1	Liver	Adenylate Kinase	Nucleotide metabolism	-0.0382196	0.00146053	1.93e-13	1.84e-11	-0.0430887	0.00185018	2.57e-48	4.14e-48
IDL_CE_pct ~ Liver_LRAT1	IDL_CE_pct	Cholesterol esters to total lipids ratio in IDL	Lipoprotein particles and their constituents	Nightingale Health	Liver_LRAT1	Liver	Lecithin Retinol Acyltransferase (11-Cis)	Vitamin A metabolism	-0.0341242	0.00116448	4.6e-11	3.65e-09	-0.0430572	0.00184916	3.97e-48	6.4e-48
HDL_TG_pct ~ Liver_LCAT32e	HDL_TG_pct	Triglycerides to total lipids ratio in HDL	Lipoprotein particles and their constituents	Nightingale Health	Liver_LCAT32e	Liver	Lecithin-Cholesterol Acyltransferase, Formation of 1-NoNADecanoylglycerophosphocholine	Steroid metabolism	-0.0426678	0.00182218	3.84e-16	4.51e-14	-0.0430131	0.00184896	6.93e-48	1.11e-47
HDL_TG_pct ~ Liver_EX_pcholn19_hse_bc	HDL_TG_pct	Triglycerides to total lipids ratio in HDL	Lipoprotein particles and their constituents	Nightingale Health	Liver_EX_pcholn19_hse_bc	Liver	Exchange of 1-NoNADecanoylglycerophosphocholine, Sn1-Lpc (19:0) (from[e] toblood)	Steroid metabolism	-0.0426678	0.00182218	3.84e-16	4.51e-14	-0.0430131	0.00184896	6.93e-48	1.11e-47
VLDL_TG_pct ~ Liver_EX_pchol2linl_hse_bc	VLDL_TG_pct	Triglycerides to total lipids ratio in VLDL	Lipoprotein particles and their constituents	Nightingale Health	Liver_EX_pchol2linl_hse_bc	Liver	Exchange of 2-Linoleoylglycerophosphocholine (from[e] toblood)	Steroid metabolism	0.0365018	0.00133591	1.35e-10	1.03e-08	0.0429561	0.00184883	7.02e-48	1.13e-47
VLDL_TG_pct ~ Liver_LCAT18e	VLDL_TG_pct	Triglycerides to total lipids ratio in VLDL	Lipoprotein particles and their constituents	Nightingale Health	Liver_LCAT18e	Liver	Lecithin-Cholesterol Acyltransferase, Formation of 2-Linoleoylglycerophosphocholine	Steroid metabolism	0.0365018	0.00133591	1.35e-10	1.03e-08	0.0429561	0.00184883	7.02e-48	1.13e-47
IDL_PL ~ Liver_r1520	IDL_PL	Phospholipids in IDL	Lipoprotein particles and their constituents	Nightingale Health	Liver_r1520	Liver	ATP-Binding Cassette (ABC) Tcdb:3.A.1.211.1	Fatty acid metabolism	-0.0347818	0.00120958	1.94e-11	1.59e-09	-0.0429878	0.001848	3.3e-48	5.32e-48
LDL_TG_pct ~ Liver_GLYC2P3Pc	LDL_TG_pct	Triglycerides to total lipids ratio in LDL	Lipoprotein particles and their constituents	Nightingale Health	Liver_GLYC2P3Pc	Liver	Formation of Glycerol-3-Phosphate	Glycerides and phospholipids metabolism	0.0456153	0.00208035	1.67e-18	2.36e-16	0.0430459	0.00184684	4.77e-48	7.67e-48
LDL_TG_pct ~ Liver_GPDDACHOL	LDL_TG_pct	Triglycerides to total lipids ratio in LDL	Lipoprotein particles and their constituents	Nightingale Health	Liver_GPDDACHOL	Liver	Glycerophosphocholine Phosphodiesterase	Glycerides and phospholipids metabolism	0.0456153	0.00208035	1.67e-18	2.36e-16	0.0430459	0.00184684	4.77e-48	7.67e-48
HDL_CE_pct ~ Liver_SMS	HDL_CE_pct	Cholesteryl esters to total lipids ratio in HDL	Lipoprotein particles and their constituents	Nightingale Health	Liver_SMS	Liver	Sphingomyelin Synthase (Homo Sapiens)	Glycerides and phospholipids metabolism	-0.0440934	0.00194182	4.21e-17	5.35e-15	-0.0430299	0.0018464	8.01e-48	1.28e-47
IDL_L ~ Liver_LPCHOLt	IDL_L	Total lipids in IDL	Lipoprotein particles and their constituents	Nightingale Health	Liver_LPCHOLt	Liver	Lysophosphatidylcholine Transport	Glycerides and phospholipids metabolism	0.0378181	0.0014303	2.92e-13	2.76e-11	0.0429604	0.00184562	4.87e-48	7.83e-48
HDL_CE ~ Liver_EX_pchol2ole_hse_bc	HDL_CE	Cholesteryl esters in HDL	Lipoprotein particles and their constituents	Nightingale Health	Liver_EX_pchol2ole_hse_bc	Liver	Exchange of 2-Oleoylglycerophosphocholine (from[e] toblood)	Steroid metabolism	-0.0323012	0.00104381	7.17e-10	5.12e-08	-0.0428781	0.00184516	4.48e-48	7.21e-48
HDL_CE ~ Liver_LCAT20e	HDL_CE	Cholesteryl esters in HDL	Lipoprotein particles and their constituents	Nightingale Health	Liver_LCAT20e	Liver	Lecithin-Cholesterol Acyltransferase, Formation of 2-Oleoylglycerophosphocholine	Steroid metabolism	-0.0323012	0.00104381	7.17e-10	5.12e-08	-0.0428781	0.00184516	4.48e-48	7.21e-48
VLDL_CE_pct_C ~ Liver_DAGt	VLDL_CE_pct_C	Esterified cholesterol to total cholesterol ratio in VLDL	Lipoprotein particles and their constituents	Nightingale Health	Liver_DAGt	Liver	Diacylglycerol Transport	Glycerides and phospholipids metabolism	0.0336227	0.00113405	3.3e-09	2.24e-07	-0.0428853	0.00184256	6.22e-48	9.98e-48
VLDL_FC_pct_C ~ Liver_DAGt	VLDL_FC_pct_C	Free cholesterol to total cholesterol ratio in VLDL	Lipoprotein particles and their constituents	Nightingale Health	Liver_DAGt	Liver	Diacylglycerol Transport	Glycerides and phospholipids metabolism	-0.0336227	0.00113405	3.3e-09	2.24e-07	0.0428853	0.00184256	6.22e-48	9.98e-48
VLDL_CE_pct_C ~ Liver_MAGt	VLDL_CE_pct_C	Esterified cholesterol to total cholesterol ratio in VLDL	Lipoprotein particles and their constituents	Nightingale Health	Liver_MAGt	Liver	Monoacylglycerol 2 Transport	Glycerides and phospholipids metabolism	0.0336227	0.00113405	3.3e-09	2.24e-07	-0.0428853	0.00184256	6.22e-48	9.98e-48
VLDL_FC_pct_C ~ Liver_MAGt	VLDL_FC_pct_C	Free cholesterol to total cholesterol ratio in VLDL	Lipoprotein particles and their constituents	Nightingale Health	Liver_MAGt	Liver	Monoacylglycerol 2 Transport	Glycerides and phospholipids metabolism	-0.0336227	0.00113405	3.3e-09	2.24e-07	0.0428853	0.00184256	6.22e-48	9.98e-48
VLDL_FC_pct_C ~ Liver_LPS2e	VLDL_FC_pct_C	Free cholesterol to total cholesterol ratio in VLDL	Lipoprotein particles and their constituents	Nightingale Health	Liver_LPS2e	Liver	Lipase, Extracellular	Glycerides and phospholipids metabolism	-0.0336227	0.00113405	3.3e-09	2.24e-07	0.0428853	0.00184256	6.22e-48	9.98e-48
VLDL_CE_pct_C ~ Liver_LPS2e	VLDL_CE_pct_C	Esterified cholesterol to total cholesterol ratio in VLDL	Lipoprotein particles and their constituents	Nightingale Health	Liver_LPS2e	Liver	Lipase, Extracellular	Glycerides and phospholipids metabolism	0.0336227	0.00113405	3.3e-09	2.24e-07	-0.0428853	0.00184256	6.22e-48	9.98e-48
S_HDL_TG ~ Liver_CAROtr	S_HDL_TG	Triglycerides in small HDL	Lipoprotein particles and their constituents	Nightingale Health	Liver_CAROtr	Liver	Beta-Carotene Transport via Diffusion	Vitamin A metabolism	-0.0461016	0.0021253	5.79e-19	8.44e-17	-0.0429555	0.00184242	1.69e-48	2.74e-48
S_HDL_TG ~ Liver_BCDO	S_HDL_TG	Triglycerides in small HDL	Lipoprotein particles and their constituents	Nightingale Health	Liver_BCDO	Liver	Beta-Carotene Dioxygenase	Vitamin A metabolism	-0.0461016	0.0021253	5.79e-19	8.44e-17	-0.0429555	0.00184242	1.69e-48	2.74e-48
S_HDL_TG ~ Liver_EX_caroe_bc	S_HDL_TG	Triglycerides in small HDL	Lipoprotein particles and their constituents	Nightingale Health	Liver_EX_caroe_bc	Liver	Exchange of Beta-Carotene (from[e] toblood)	Vitamin A metabolism	-0.0461016	0.0021253	5.79e-19	8.44e-17	-0.0429555	0.00184242	1.69e-48	2.74e-48
HDL_L ~ Liver_CRMPte	HDL_L	Total lipids in HDL	Lipoprotein particles and their constituents	Nightingale Health	Liver_CRMPte	Liver	Crmp Hs Transport	Glycerides and phospholipids metabolism	-0.0376921	0.00141915	6.68e-13	6.12e-11	-0.0428789	0.00184198	1.03e-47	1.65e-47
HDL_L ~ Liver_EX_crmp_hse_bc	HDL_L	Total lipids in HDL	Lipoprotein particles and their constituents	Nightingale Health	Liver_EX_crmp_hse_bc	Liver	Exchange of Ceramide 1-Phosphate (from[e] toblood)	Glycerides and phospholipids metabolism	-0.0376921	0.00141915	6.68e-13	6.12e-11	-0.0428789	0.00184198	1.03e-47	1.65e-47
HDL_L ~ Liver_CERK	HDL_L	Total lipids in HDL	Lipoprotein particles and their constituents	Nightingale Health	Liver_CERK	Liver	Ceramide Kinase	Glycerides and phospholipids metabolism	-0.0376921	0.00141915	6.68e-13	6.12e-11	-0.0428789	0.00184198	1.03e-47	1.65e-47
L_VLDL_FC_pct ~ Liver_PCHOLHSTDe	L_VLDL_FC_pct	Free cholesterol to total lipids ratio in large VLDL	Lipoprotein particles and their constituents	Nightingale Health	Liver_PCHOLHSTDe	Liver	Transport of Phosphatidylcholine	Glycerides and phospholipids metabolism	-0.0364001	0.00132825	3.63e-11	2.91e-09	-0.0428474	0.00184189	1.79e-48	2.89e-48
L_HDL_C ~ Liver_r1523	L_HDL_C	Total cholesterol in large HDL	Lipoprotein particles and their constituents	Nightingale Health	Liver_r1523	Liver	ATP-Binding Cassette (ABC) Tcdb:3.A.1.211.1	Fatty acid metabolism	-0.0325552	0.00105942	4.85e-10	3.5e-08	-0.0427785	0.00184147	1.72e-48	2.78e-48
S_LDL_TG ~ Liver_PEt	S_LDL_TG	Triglycerides in small LDL	Lipoprotein particles and their constituents	Nightingale Health	Liver_PEt	Liver	Phosphatidylethanolamine Transport	Glycerides and phospholipids metabolism	-0.0652379	0.0042545	3.33e-36	1.3e-33	-0.0429631	0.00184114	2.17e-48	3.51e-48
IDL_TG ~ Liver_MI1Pt	IDL_TG	Triglycerides in IDL	Lipoprotein particles and their constituents	Nightingale Health	Liver_MI1Pt	Liver	Transport of Myo-Inositol 1-Phosphate, Proton Symport	Glycerides and phospholipids metabolism	-0.0399231	0.00159374	1.33e-14	1.38e-12	-0.0430002	0.00184074	3.82e-48	6.15e-48
IDL_TG ~ Liver_EX_mi1p_De_bc	IDL_TG	Triglycerides in IDL	Lipoprotein particles and their constituents	Nightingale Health	Liver_EX_mi1p_De_bc	Liver	Exchange of Myo-Inositol 1-Phosphate (from[e] toblood)	Glycerides and phospholipids metabolism	-0.0399231	0.00159374	1.33e-14	1.38e-12	-0.0430002	0.00184074	3.82e-48	6.15e-48
L_VLDL_FC_pct ~ Liver_EX_11_cis_retfae_bc	L_VLDL_FC_pct	Free cholesterol to total lipids ratio in large VLDL	Lipoprotein particles and their constituents	Nightingale Health	Liver_EX_11_cis_retfae_bc	Liver	EX_11_cis_retfa(e)_[bc]	Vitamin A metabolism	0.0322774	0.00104496	4.36e-09	2.92e-07	0.0428405	0.00184067	1.92e-48	3.1e-48
M_LDL_TG ~ Liver_ETHAt	M_LDL_TG	Triglycerides in medium LDL	Lipoprotein particles and their constituents	Nightingale Health	Liver_ETHAt	Liver	Ethanolamine Transport via Diffusion, Extracellular	Glycerides and phospholipids metabolism	-0.0468388	0.00219614	1.85e-19	2.79e-17	-0.042975	0.00183931	3.55e-48	5.72e-48
M_LDL_TG ~ Liver_EX_ethae_bc	M_LDL_TG	Triglycerides in medium LDL	Lipoprotein particles and their constituents	Nightingale Health	Liver_EX_ethae_bc	Liver		Glycerides and phospholipids metabolism	-0.0468388	0.00219614	1.85e-19	2.79e-17	-0.042975	0.00183931	3.55e-48	5.72e-48
L_LDL_TG ~ Liver_LPS2	L_LDL_TG	Triglycerides in large LDL	Lipoprotein particles and their constituents	Nightingale Health	Liver_LPS2	Liver	LPS2	Glycerides and phospholipids metabolism	-0.0317323	0.00100688	9.3e-10	6.59e-08	-0.0429778	0.00183925	4.45e-48	7.17e-48
S_VLDL_C ~ Liver_EX_retinol_cis_11e_bc	S_VLDL_C	Total cholesterol in small VLDL	Lipoprotein particles and their constituents	Nightingale Health	Liver_EX_retinol_cis_11e_bc	Liver	Exchange of Cis-11-Retinol (from[e] toblood)	Vitamin A metabolism	0.0305293	0.000932335	3.85e-09	2.59e-07	0.0428944	0.00183852	3.83e-48	6.16e-48
S_VLDL_C ~ Liver_RETH2e	S_VLDL_C	Total cholesterol in small VLDL	Lipoprotein particles and their constituents	Nightingale Health	Liver_RETH2e	Liver	Retinyl Ester Hydrolase (11-Cis), Extracellular	Vitamin A metabolism	0.0305293	0.000932335	3.85e-09	2.59e-07	0.0428944	0.00183852	3.83e-48	6.16e-48
LDL_TG_pct ~ Liver_GPDDA1	LDL_TG_pct	Triglycerides to total lipids ratio in LDL	Lipoprotein particles and their constituents	Nightingale Health	Liver_GPDDA1	Liver	Glycerophosphodiester Phosphodiesterase (Glycerophosphocholine)	Glycerides and phospholipids metabolism	0.0454787	0.00206792	2.1e-18	2.96e-16	0.0429498	0.00183843	7.75e-48	1.24e-47
L_HDL_CE ~ Liver_RDH1	L_HDL_CE	Cholesterol esters in large HDL	Lipoprotein particles and their constituents	Nightingale Health	Liver_RDH1	Liver	Retinol Dehydrogenase (All-Trans)	Vitamin A metabolism	-0.0434204	0.00188758	9.59e-17	1.18e-14	-0.0427297	0.00183765	2.15e-48	3.47e-48
L_HDL_CE ~ Liver_RDH2	L_HDL_CE	Cholesterol esters in large HDL	Lipoprotein particles and their constituents	Nightingale Health	Liver_RDH2	Liver	Retinol Dehydrogenase (9-Cis, NADH)	Vitamin A metabolism	0.0434237	0.00188786	9.54e-17	1.18e-14	0.0427219	0.00183698	2.23e-48	3.6e-48
L_HDL_CE ~ Liver_RETI2	L_HDL_CE	Cholesterol esters in large HDL	Lipoprotein particles and their constituents	Nightingale Health	Liver_RETI2	Liver	Retinol Isomerase (9-Cis)	Vitamin A metabolism	0.0434237	0.00188786	9.54e-17	1.18e-14	0.0427219	0.00183698	2.23e-48	3.6e-48
L_HDL_CE ~ Liver_RAI2	L_HDL_CE	Cholesterol esters in large HDL	Lipoprotein particles and their constituents	Nightingale Health	Liver_RAI2	Liver	Retinal Isomerase (9-Cis)	Vitamin A metabolism	0.0434237	0.00188786	9.54e-17	1.18e-14	0.0427219	0.00183698	2.23e-48	3.6e-48
HDL_CE ~ Liver_EX_pcholn28_hse_bc	HDL_CE	Cholesteryl esters in HDL	Lipoprotein particles and their constituents	Nightingale Health	Liver_EX_pcholn28_hse_bc	Liver	Exchange of Lysopc A C28:0 (from[e] toblood)	Steroid metabolism	-0.0322377	0.00103973	7.74e-10	5.52e-08	-0.0427825	0.00183696	7.2e-48	1.15e-47
HDL_CE ~ Liver_LCAT53e	HDL_CE	Cholesteryl esters in HDL	Lipoprotein particles and their constituents	Nightingale Health	Liver_LCAT53e	Liver	Lecithin-Cholesterol Acyltransferase, Formation of Lysopc A C28:0	Steroid metabolism	-0.0322377	0.00103973	7.74e-10	5.52e-08	-0.0427825	0.00183696	7.2e-48	1.15e-47
VLDL_TG_pct ~ Liver_r2513	VLDL_TG_pct	Triglycerides to total lipids ratio in VLDL	Lipoprotein particles and their constituents	Nightingale Health	Liver_r2513	Liver	Utilized Transport	Fatty acid metabolism	0.0559974	0.0031562	5.35e-23	1.01e-20	0.0428184	0.00183692	1.39e-47	2.23e-47
IDL_C ~ Liver_EX_chsterole_bc	IDL_C	Total cholesterol in IDL	Lipoprotein particles and their constituents	Nightingale Health	Liver_EX_chsterole_bc	Liver	EX_chsterol(e)_[bc]	Steroid metabolism	-0.0311371	0.000969641	1.88e-09	1.3e-07	-0.0428649	0.00183665	6.53e-48	1.05e-47
VLDL_C ~ Liver_DAGt	VLDL_C	Total cholesterol in VLDL	Lipoprotein particles and their constituents	Nightingale Health	Liver_DAGt	Liver	Diacylglycerol Transport	Glycerides and phospholipids metabolism	-0.0330664	0.0010968	5.95e-09	3.95e-07	-0.0428535	0.00183576	9.21e-48	1.48e-47
VLDL_C ~ Liver_MAGt	VLDL_C	Total cholesterol in VLDL	Lipoprotein particles and their constituents	Nightingale Health	Liver_MAGt	Liver	Monoacylglycerol 2 Transport	Glycerides and phospholipids metabolism	-0.0330664	0.0010968	5.95e-09	3.95e-07	-0.0428535	0.00183576	9.21e-48	1.48e-47
VLDL_C ~ Liver_LPS2e	VLDL_C	Total cholesterol in VLDL	Lipoprotein particles and their constituents	Nightingale Health	Liver_LPS2e	Liver	Lipase, Extracellular	Glycerides and phospholipids metabolism	-0.0330664	0.0010968	5.95e-09	3.95e-07	-0.0428535	0.00183576	9.21e-48	1.48e-47
L_LDL_C_pct ~ Liver_EX_chsterole_bc	L_LDL_C_pct	Total cholesterol to total lipids ratio in large LDL	Lipoprotein particles and their constituents	Nightingale Health	Liver_EX_chsterole_bc	Liver	EX_chsterol(e)_[bc]	Steroid metabolism	0.0324294	0.00105171	4e-10	2.91e-08	0.0429091	0.00183554	9.25e-48	1.48e-47
S_LDL_TG ~ Liver_SMS	S_LDL_TG	Triglycerides in small LDL	Lipoprotein particles and their constituents	Nightingale Health	Liver_SMS	Liver	Sphingomyelin Synthase (Homo Sapiens)	Glycerides and phospholipids metabolism	0.0592152	0.00350755	3.91e-30	1.12e-27	0.0429024	0.00183545	3.03e-48	4.88e-48
L_HDL_CE ~ Liver_r2513	L_HDL_CE	Cholesterol esters in large HDL	Lipoprotein particles and their constituents	Nightingale Health	Liver_r2513	Liver	Utilized Transport	Fatty acid metabolism	-0.041269	0.00170028	3.11e-15	3.41e-13	-0.0427023	0.00183451	2.58e-48	4.16e-48
M_VLDL_FC_pct ~ Liver_XOLEST2te	M_VLDL_FC_pct	Free cholesterol to total lipids ratio in medium VLDL	Lipoprotein particles and their constituents	Nightingale Health	Liver_XOLEST2te	Liver	Cholesterol Ester Transporter	Steroid metabolism	-0.0718375	0.00516067	1.05e-43	5.8e-41	-0.0427873	0.00183443	6.7e-48	1.08e-47
M_VLDL_FC_pct ~ Liver_EX_xolest2_hsbdL_bd	M_VLDL_FC_pct	Free cholesterol to total lipids ratio in medium VLDL	Lipoprotein particles and their constituents	Nightingale Health	Liver_EX_xolest2_hsbdL_bd	Liver	Exchange of Cholesterol Ester (from FullR2) (Liver)	Steroid metabolism	-0.0718374	0.00516066	1.05e-43	5.8e-41	-0.0427872	0.00183442	6.71e-48	1.08e-47
M_VLDL_FC_pct ~ Liver_XOLEST2tebdL	M_VLDL_FC_pct	Free cholesterol to total lipids ratio in medium VLDL	Lipoprotein particles and their constituents	Nightingale Health	Liver_XOLEST2tebdL	Liver	Cholesterol Ester Transporter (Liver)	Steroid metabolism	-0.0718374	0.00516066	1.05e-43	5.8e-41	-0.0427872	0.00183442	6.71e-48	1.08e-47
VLDL_TG_pct ~ Liver_CHOLESTle	VLDL_TG_pct	Triglycerides to total lipids ratio in VLDL	Lipoprotein particles and their constituents	Nightingale Health	Liver_CHOLESTle	Liver	Hydrolysis of Cholesterol Ester by Cholesterol Esterase	Steroid metabolism	-0.0346769	0.00121225	9.54e-10	6.75e-08	-0.0427831	0.00183281	1.76e-47	2.82e-47
L_HDL_FC ~ Liver_ADK1	L_HDL_FC	Free cholesterol in large HDL	Lipoprotein particles and their constituents	Nightingale Health	Liver_ADK1	Liver	Adenylate Kinase	Nucleotide metabolism	-0.0364219	0.00132682	3.26e-12	2.86e-10	-0.0426764	0.00183252	2.56e-48	4.12e-48
L_HDL_CE ~ Liver_DESAT18_7	L_HDL_CE	Cholesterol esters in large HDL	Lipoprotein particles and their constituents	Nightingale Health	Liver_DESAT18_7	Liver	Fatty Acyl Coenzyme A Desaturase (N-C18:1CoA -> N-C18:2CoA)	Fatty acid metabolism	0.0412236	0.0016994	3.16e-15	3.47e-13	0.0426946	0.00183207	2.97e-48	4.79e-48
L_HDL_CE ~ Liver_r1529	L_HDL_CE	Cholesterol esters in large HDL	Lipoprotein particles and their constituents	Nightingale Health	Liver_r1529	Liver	ATP-Binding Cassette (ABC) Tcdb:3.A.1.211.1	Fatty acid metabolism	-0.0341519	0.00116597	6.59e-11	5.16e-09	-0.0426487	0.00183056	3.25e-48	5.23e-48
VLDL_C ~ Liver_LPS	VLDL_C	Total cholesterol in VLDL	Lipoprotein particles and their constituents	Nightingale Health	Liver_LPS	Liver	Lipase	Glycerides and phospholipids metabolism	-0.0327939	0.00107838	7.98e-09	5.22e-07	-0.0427902	0.0018304	1.25e-47	2.01e-47
VLDL_C ~ Liver_EX_tag_hse_bc	VLDL_C	Total cholesterol in VLDL	Lipoprotein particles and their constituents	Nightingale Health	Liver_EX_tag_hse_bc	Liver	Exchange of Triacylglycerol (Homo Sapiens) (from[e] toblood)	Glycerides and phospholipids metabolism	-0.0327939	0.00107838	7.98e-09	5.22e-07	-0.0427902	0.0018304	1.25e-47	2.01e-47
VLDL_C ~ Liver_TAGt	VLDL_C	Total cholesterol in VLDL	Lipoprotein particles and their constituents	Nightingale Health	Liver_TAGt	Liver	Triacylglycerol Transport	Glycerides and phospholipids metabolism	-0.0327939	0.00107838	7.98e-09	5.22e-07	-0.0427902	0.0018304	1.25e-47	2.01e-47
L_HDL_C_pct ~ Liver_r2513	L_HDL_C_pct	Total cholesterol to total lipids ratio in large HDL	Lipoprotein particles and their constituents	Nightingale Health	Liver_r2513	Liver	Utilized Transport	Fatty acid metabolism	-0.0324629	0.00105206	5.56e-10	4.01e-08	-0.0427831	0.0018283	6.15e-48	9.89e-48
HDL_C ~ Liver_SPHMYLN_HsATPte	HDL_C	Total cholesterol in HDL	Lipoprotein particles and their constituents	Nightingale Health	Liver_SPHMYLN_HsATPte	Liver	Extracellular Transport of Sphingomyeline, Active Transport	Glycerides and phospholipids metabolism	0.0368462	0.00135661	2.13e-12	1.89e-10	0.0427087	0.00182798	1.52e-47	2.43e-47
S_LDL_TG ~ Liver_EX_ps_hse_bc	S_LDL_TG	Triglycerides in small LDL	Lipoprotein particles and their constituents	Nightingale Health	Liver_EX_ps_hse_bc	Liver	Exchange of Phosphatidylserine (Homo Sapiens) (from[e] toblood)	Glycerides and phospholipids metabolism	0.0653628	0.00427222	2.39e-36	9.49e-34	0.0428109	0.00182661	5.07e-48	8.15e-48
Total_CE ~ Liver_EX_pchol_hse_bc	Total_CE	Esterified cholesterol	Lipoprotein particles and their constituents	Nightingale Health	Liver_EX_pchol_hse_bc	Liver	Exchange of Phosphatidylcholine (Homo Sapiens) (from[e] toblood)	Glycerides and phospholipids metabolism	0.0343616	0.00118405	2.66e-09	1.82e-07	0.042738	0.00182638	1.81e-47	2.89e-47
Total_C ~ Liver_EX_11_cis_retfae_bc	Total_C	Total cholesterol in serum	Lipoprotein particles and their constituents	Nightingale Health	Liver_EX_11_cis_retfae_bc	Liver	EX_11_cis_retfa(e)_[bc]	Vitamin A metabolism	0.0407998	0.00167593	1.43e-12	1.28e-10	0.0427305	0.00182609	3.03e-47	4.84e-47
M_VLDL_TG_pct ~ Liver_r1520	M_VLDL_TG_pct	Triglycerides to total lipids ratio in medium VLDL	Lipoprotein particles and their constituents	Nightingale Health	Liver_r1520	Liver	ATP-Binding Cassette (ABC) Tcdb:3.A.1.211.1	Fatty acid metabolism	0.0536727	0.00287981	4.18e-25	9.19e-23	0.0426828	0.00182482	1.17e-47	1.87e-47
IDL_L ~ Liver_LCAT27e	IDL_L	Total lipids in IDL	Lipoprotein particles and their constituents	Nightingale Health	Liver_LCAT27e	Liver	Lecithin-Cholesterol Acyltransferase, Formation of Cholesterol-Ester (20:4)	Steroid metabolism	-0.0364801	0.0013308	1.93e-12	1.72e-10	-0.0427158	0.00182431	1.67e-47	2.67e-47
IDL_L ~ Liver_EX_xolest204_hse_bc	IDL_L	Total lipids in IDL	Lipoprotein particles and their constituents	Nightingale Health	Liver_EX_xolest204_hse_bc	Liver	Exchange of Cholesteryl Arachidonate, Cholesterol-Ester (20:4, Delta 5, 8, 11, 14) (from[e] toblood)	Steroid metabolism	-0.0364801	0.0013308	1.93e-12	1.72e-10	-0.0427158	0.00182431	1.67e-47	2.67e-47
IDL_L ~ Liver_LCAT23e	IDL_L	Total lipids in IDL	Lipoprotein particles and their constituents	Nightingale Health	Liver_LCAT23e	Liver	Lecithin-Cholesterol Acyltransferase, Formation of Cholesterol-Ester (18:3)	Steroid metabolism	-0.0364754	0.00133045	1.95e-12	1.73e-10	-0.0427157	0.0018243	1.67e-47	2.67e-47
IDL_L ~ Liver_EX_xolest183_hse_bc	IDL_L	Total lipids in IDL	Lipoprotein particles and their constituents	Nightingale Health	Liver_EX_xolest183_hse_bc	Liver	Exchange of 1-Gamma-Linolenoyl-Cholesterol, Cholesterol-Ester (18:3, Delta 6, 9, 12) (from[e] toblood)	Steroid metabolism	-0.0364754	0.00133045	1.95e-12	1.73e-10	-0.0427157	0.0018243	1.67e-47	2.67e-47
IDL_L ~ Liver_EX_xolest181_hse_bc	IDL_L	Total lipids in IDL	Lipoprotein particles and their constituents	Nightingale Health	Liver_EX_xolest181_hse_bc	Liver	Exchange of 1-Vaccenoyl-Cholesterol, Cholesterol-Ester (18:1, Delta 11) (from[e] toblood)	Steroid metabolism	-0.0364708	0.00133012	1.96e-12	1.74e-10	-0.0427153	0.00182426	1.67e-47	2.67e-47
IDL_L ~ Liver_LCAT25e	IDL_L	Total lipids in IDL	Lipoprotein particles and their constituents	Nightingale Health	Liver_LCAT25e	Liver	Lecithin-Cholesterol Acyltransferase, Formation of Cholesterol-Ester (18:1)	Steroid metabolism	-0.0364708	0.00133012	1.96e-12	1.74e-10	-0.0427153	0.00182426	1.67e-47	2.67e-47
IDL_TG_pct ~ Liver_SPHMYLNtg	IDL_TG_pct	Triglycerides to total lipids ratio in IDL	Lipoprotein particles and their constituents	Nightingale Health	Liver_SPHMYLNtg	Liver	Sphingomyelin Intracellular Transport	Glycerides and phospholipids metabolism	0.0410524	0.00168566	2.35e-15	2.6e-13	0.042785	0.0018233	1.78e-47	2.85e-47
L_HDL_CE ~ Liver_EX_pcholn24_hse_bc	L_HDL_CE	Cholesterol esters in large HDL	Lipoprotein particles and their constituents	Nightingale Health	Liver_EX_pcholn24_hse_bc	Liver	Exchange of 1-Lignocericylglycerophosphocholine (24:0), Lysopc A C24 (from[e] toblood)	Steroid metabolism	-0.0392805	0.00154377	5.72e-14	5.67e-12	-0.0425656	0.00182321	4.99e-48	8.03e-48
L_HDL_CE ~ Liver_LCAT50e	L_HDL_CE	Cholesterol esters in large HDL	Lipoprotein particles and their constituents	Nightingale Health	Liver_LCAT50e	Liver	Lecithin-Cholesterol Acyltransferase, Formation of 1-1-Lignocericylglycerophosphocholine (24:0)	Steroid metabolism	-0.0392805	0.00154377	5.72e-14	5.67e-12	-0.0425656	0.00182321	4.99e-48	8.03e-48
M_LDL_TG ~ Liver_DESAT18_8	M_LDL_TG	Triglycerides in medium LDL	Lipoprotein particles and their constituents	Nightingale Health	Liver_DESAT18_8	Liver	DESAT18_8	Fatty acid metabolism	0.0511286	0.00261084	7.74e-23	1.45e-20	0.0427826	0.00182189	9.77e-48	1.57e-47
M_LDL_TG ~ Liver_DESAT18_5	M_LDL_TG	Triglycerides in medium LDL	Lipoprotein particles and their constituents	Nightingale Health	Liver_DESAT18_5	Liver	DESAT18_5	Fatty acid metabolism	0.0511286	0.00261084	7.74e-23	1.45e-20	0.0427826	0.00182189	9.77e-48	1.57e-47
Total_FC ~ Liver_EX_ocdcae_bc	Total_FC	Free cholesterol	Lipoprotein particles and their constituents	Nightingale Health	Liver_EX_ocdcae_bc	Liver	Exchange of Octadecanoate (N-C18:0) (from[e] toblood)	Fatty acid metabolism	0.0549882	0.0030373	1.49e-21	2.57e-19	0.0426985	0.00182185	3.39e-47	5.4e-47
L_LDL_C_pct ~ Liver_EX_retfae_bc	L_LDL_C_pct	Total cholesterol to total lipids ratio in large LDL	Lipoprotein particles and their constituents	Nightingale Health	Liver_EX_retfae_bc	Liver	Exchange of Fatty Acid Retinol (from[e] toblood)	Vitamin A metabolism	-0.0320655	0.00102829	6.25e-10	4.49e-08	-0.0427633	0.00182151	2.08e-47	3.32e-47
XL_HDL_FC_pct_C ~ Liver_PSHSABCtc	XL_HDL_FC_pct_C	Free cholesterol to total cholesterol ratio in very large HDL	Lipoprotein particles and their constituents	Nightingale Health	Liver_PSHSABCtc	Liver	Phosphatidylserine Transport by ABCa1	Glycerides and phospholipids metabolism	-0.0381143	0.00145353	2.2e-13	2.1e-11	0.0426625	0.00182103	5.77e-48	9.27e-48
XL_HDL_CE_pct_C ~ Liver_PSHSABCtc	XL_HDL_CE_pct_C	Esterified cholesterol to total cholesterol ratio in very large HDL	Lipoprotein particles and their constituents	Nightingale Health	Liver_PSHSABCtc	Liver	Phosphatidylserine Transport by ABCa1	Glycerides and phospholipids metabolism	0.0381143	0.00145353	2.2e-13	2.1e-11	-0.0426625	0.00182103	5.77e-48	9.27e-48
M_VLDL_FC_pct ~ Liver_EX_retfae_bc	M_VLDL_FC_pct	Free cholesterol to total lipids ratio in medium VLDL	Lipoprotein particles and their constituents	Nightingale Health	Liver_EX_retfae_bc	Liver	Exchange of Fatty Acid Retinol (from[e] toblood)	Vitamin A metabolism	0.0636343	0.00404987	1.19e-34	4.21e-32	0.0426504	0.00182092	1.47e-47	2.35e-47
S_LDL_TG ~ Liver_PSSA2_hs	S_LDL_TG	Triglycerides in small LDL	Lipoprotein particles and their constituents	Nightingale Health	Liver_PSSA2_hs	Liver	Phosphatidylserine Synthase Homo Sapiens	Glycerides and phospholipids metabolism	-0.0642988	0.00413194	3.29e-35	1.2e-32	-0.0427207	0.00181995	7.47e-48	1.2e-47
M_VLDL_FC_pct ~ Liver_RETFAt2	M_VLDL_FC_pct	Free cholesterol to total lipids ratio in medium VLDL	Lipoprotein particles and their constituents	Nightingale Health	Liver_RETFAt2	Liver	Fatty Acid Retinol Efflux (11-Cis)	Vitamin A metabolism	-0.0681558	0.00464581	1.65e-39	7.81e-37	-0.0426098	0.00181895	1.64e-47	2.63e-47
HDL_TG ~ Liver_RADH	HDL_TG	Triglycerides in HDL	Lipoprotein particles and their constituents	Nightingale Health	Liver_RADH	Liver	Retinal Dehydrogenase	Vitamin A metabolism	0.0316321	0.00100176	1.57e-09	1.09e-07	0.0427122	0.0018178	1.52e-47	2.43e-47
HDL_CE_pct ~ Liver_EX_hdceae_bc	HDL_CE_pct	Cholesteryl esters to total lipids ratio in HDL	Lipoprotein particles and their constituents	Nightingale Health	Liver_EX_hdceae_bc	Liver	Exchange of Hexadecenoate (N-C16:1) (from[e] toblood)	Fatty acid metabolism	-0.0429175	0.00183922	2.8e-16	3.33e-14	-0.0426712	0.00181758	4.2e-47	6.69e-47
L_HDL_C ~ Liver_LCAT31e	L_HDL_C	Total cholesterol in large HDL	Lipoprotein particles and their constituents	Nightingale Health	Liver_LCAT31e	Liver	Lecithin-Cholesterol Acyltransferase, Formation of 1-Octadeca-Trienoylglycerophosphocholine (Delta 6, 9, 12)	Steroid metabolism	-0.0373345	0.0013946	9.22e-13	8.35e-11	-0.0424967	0.00181732	7.05e-48	1.13e-47
L_HDL_C ~ Liver_EX_pcholn1836_hse_bc	L_HDL_C	Total cholesterol in large HDL	Lipoprotein particles and their constituents	Nightingale Health	Liver_EX_pcholn1836_hse_bc	Liver	Exchange of 1-Octadeca-Trienoylglycerophosphocholine, Sn1-Lpc (18:3, Delta 6, 9, 12) (from[e] toblood)	Steroid metabolism	-0.0373345	0.0013946	9.22e-13	8.35e-11	-0.0424967	0.00181732	7.05e-48	1.13e-47
L_HDL_PL_pct ~ Liver_XOLEST2te	L_HDL_PL_pct	Phospholipids to total lipids ratio in large HDL	Lipoprotein particles and their constituents	Nightingale Health	Liver_XOLEST2te	Liver	Cholesterol Ester Transporter	Steroid metabolism	0.08378	0.00702105	6.06e-58	6.36e-55	0.0426357	0.00181681	1.18e-47	1.9e-47
L_HDL_PL_pct ~ Liver_EX_xolest2_hsbdL_bd	L_HDL_PL_pct	Phospholipids to total lipids ratio in large HDL	Lipoprotein particles and their constituents	Nightingale Health	Liver_EX_xolest2_hsbdL_bd	Liver	Exchange of Cholesterol Ester (from FullR2) (Liver)	Steroid metabolism	0.0837798	0.00702102	6.06e-58	6.36e-55	0.0426355	0.0018168	1.18e-47	1.9e-47
L_HDL_PL_pct ~ Liver_XOLEST2tebdL	L_HDL_PL_pct	Phospholipids to total lipids ratio in large HDL	Lipoprotein particles and their constituents	Nightingale Health	Liver_XOLEST2tebdL	Liver	Cholesterol Ester Transporter (Liver)	Steroid metabolism	0.0837798	0.00702102	6.06e-58	6.36e-55	0.0426355	0.0018168	1.18e-47	1.9e-47
L_LDL_TG_pct ~ Liver_GLYC2P3Pc	L_LDL_TG_pct	Triglycerides to total lipids ratio in large LDL	Lipoprotein particles and their constituents	Nightingale Health	Liver_GLYC2P3Pc	Liver	Formation of Glycerol-3-Phosphate	Glycerides and phospholipids metabolism	0.0463428	0.00214759	3.87e-19	5.71e-17	0.0426833	0.0018165	2.75e-47	4.39e-47
L_LDL_TG_pct ~ Liver_GPDDACHOL	L_LDL_TG_pct	Triglycerides to total lipids ratio in large LDL	Lipoprotein particles and their constituents	Nightingale Health	Liver_GPDDACHOL	Liver	Glycerophosphocholine Phosphodiesterase	Glycerides and phospholipids metabolism	0.0463428	0.00214759	3.87e-19	5.71e-17	0.0426833	0.0018165	2.75e-47	4.39e-47
IDL_PL ~ Liver_EX_pcholn281_hse_bc	IDL_PL	Phospholipids in IDL	Lipoprotein particles and their constituents	Nightingale Health	Liver_EX_pcholn281_hse_bc	Liver	Exchange of Lysopc A C28:1 (Delta 5) (from[e] toblood)	Steroid metabolism	-0.0299253	0.000895467	7.76e-09	5.08e-07	-0.0425843	0.00181601	2.11e-47	3.36e-47
IDL_PL ~ Liver_LCAT52e	IDL_PL	Phospholipids in IDL	Lipoprotein particles and their constituents	Nightingale Health	Liver_LCAT52e	Liver	Lecithin-Cholesterol Acyltransferase, Formation of Lysopc A C28:1 (Delta 5)	Steroid metabolism	-0.0299253	0.000895467	7.76e-09	5.08e-07	-0.0425843	0.00181601	2.11e-47	3.36e-47
Total_L ~ Liver_EX_pcholn19_hse_bc	Total_L	Total lipids in lipoprotein particles	Lipoprotein particles and their constituents	Nightingale Health	Liver_EX_pcholn19_hse_bc	Liver	Exchange of 1-NoNADecanoylglycerophosphocholine, Sn1-Lpc (19:0) (from[e] toblood)	Steroid metabolism	-0.0423805	0.00180423	2.02e-13	1.93e-11	-0.042563	0.00181511	1.08e-46	1.7e-46
Total_L ~ Liver_LCAT32e	Total_L	Total lipids in lipoprotein particles	Lipoprotein particles and their constituents	Nightingale Health	Liver_LCAT32e	Liver	Lecithin-Cholesterol Acyltransferase, Formation of 1-NoNADecanoylglycerophosphocholine	Steroid metabolism	-0.0423805	0.00180423	2.02e-13	1.93e-11	-0.042563	0.00181511	1.08e-46	1.7e-46
L_VLDL_TG_pct ~ Liver_GLYC2P3Pc	L_VLDL_TG_pct	Triglycerides to total lipids ratio in large VLDL	Lipoprotein particles and their constituents	Nightingale Health	Liver_GLYC2P3Pc	Liver	Formation of Glycerol-3-Phosphate	Glycerides and phospholipids metabolism	-0.0390476	0.00151966	1.48e-12	1.32e-10	-0.04258	0.00181471	8.67e-48	1.39e-47
L_VLDL_TG_pct ~ Liver_GPDDACHOL	L_VLDL_TG_pct	Triglycerides to total lipids ratio in large VLDL	Lipoprotein particles and their constituents	Nightingale Health	Liver_GPDDACHOL	Liver	Glycerophosphocholine Phosphodiesterase	Glycerides and phospholipids metabolism	-0.0390476	0.00151966	1.48e-12	1.32e-10	-0.04258	0.00181471	8.67e-48	1.39e-47
IDL_FC ~ Liver_PEt	IDL_FC	Free cholesterol in IDL	Lipoprotein particles and their constituents	Nightingale Health	Liver_PEt	Liver	Phosphatidylethanolamine Transport	Glycerides and phospholipids metabolism	-0.0403949	0.00163193	6.41e-15	6.89e-13	-0.0425876	0.0018143	2.19e-47	3.5e-47
L_LDL_PL_pct ~ Liver_LCAT31e	L_LDL_PL_pct	Phospholipids to total lipids ratio in large LDL	Lipoprotein particles and their constituents	Nightingale Health	Liver_LCAT31e	Liver	Lecithin-Cholesterol Acyltransferase, Formation of 1-Octadeca-Trienoylglycerophosphocholine (Delta 6, 9, 12)	Steroid metabolism	0.0333143	0.00110947	1.33e-10	1.02e-08	0.0425695	0.00181342	3.19e-47	5.08e-47
L_LDL_PL_pct ~ Liver_EX_pcholn1836_hse_bc	L_LDL_PL_pct	Phospholipids to total lipids ratio in large LDL	Lipoprotein particles and their constituents	Nightingale Health	Liver_EX_pcholn1836_hse_bc	Liver	Exchange of 1-Octadeca-Trienoylglycerophosphocholine, Sn1-Lpc (18:3, Delta 6, 9, 12) (from[e] toblood)	Steroid metabolism	0.0333143	0.00110947	1.33e-10	1.02e-08	0.0425695	0.00181342	3.19e-47	5.08e-47
HDL_CE ~ Liver_CHOLESTle	HDL_CE	Cholesteryl esters in HDL	Lipoprotein particles and their constituents	Nightingale Health	Liver_CHOLESTle	Liver	Hydrolysis of Cholesterol Ester by Cholesterol Esterase	Steroid metabolism	0.0379754	0.00144161	4.4e-13	4.09e-11	0.0425073	0.00181207	3.04e-47	4.84e-47
L_HDL_PL_pct ~ Liver_PCHOLHSTDe	L_HDL_PL_pct	Phospholipids to total lipids ratio in large HDL	Lipoprotein particles and their constituents	Nightingale Health	Liver_PCHOLHSTDe	Liver	Transport of Phosphatidylcholine	Glycerides and phospholipids metabolism	0.0827863	0.00685447	1.31e-56	1.3e-53	0.0425706	0.00181142	1.62e-47	2.59e-47
VLDL_TG_pct ~ Liver_EX_lpchol_hse_bc	VLDL_TG_pct	Triglycerides to total lipids ratio in VLDL	Lipoprotein particles and their constituents	Nightingale Health	Liver_EX_lpchol_hse_bc	Liver	Exchange of Lysophosphatidylcholine (from[e] toblood)	Glycerides and phospholipids metabolism	-0.0323068	0.0010506	1.24e-08	7.98e-07	-0.0425309	0.00181093	6.21e-47	9.86e-47
L_VLDL_TG_pct ~ Liver_GPDDA1	L_VLDL_TG_pct	Triglycerides to total lipids ratio in large VLDL	Lipoprotein particles and their constituents	Nightingale Health	Liver_GPDDA1	Liver	Glycerophosphodiester Phosphodiesterase (Glycerophosphocholine)	Glycerides and phospholipids metabolism	-0.038965	0.00151299	1.65e-12	1.47e-10	-0.0425241	0.00180993	1.15e-47	1.83e-47
L_HDL_CE ~ Liver_DESAT18_5	L_HDL_CE	Cholesterol esters in large HDL	Lipoprotein particles and their constituents	Nightingale Health	Liver_DESAT18_5	Liver	DESAT18_5	Fatty acid metabolism	0.0408861	0.00167173	5.29e-15	5.72e-13	0.0424245	0.00180894	1.15e-47	1.84e-47
L_HDL_CE ~ Liver_DESAT18_8	L_HDL_CE	Cholesterol esters in large HDL	Lipoprotein particles and their constituents	Nightingale Health	Liver_DESAT18_8	Liver	DESAT18_8	Fatty acid metabolism	0.0408861	0.00167173	5.29e-15	5.72e-13	0.0424245	0.00180894	1.15e-47	1.84e-47
L_LDL_TG_pct ~ Liver_GPDDA1	L_LDL_TG_pct	Triglycerides to total lipids ratio in large LDL	Lipoprotein particles and their constituents	Nightingale Health	Liver_GPDDA1	Liver	Glycerophosphodiester Phosphodiesterase (Glycerophosphocholine)	Glycerides and phospholipids metabolism	0.0462207	0.0021363	4.79e-19	7.02e-17	0.0425752	0.00180715	4.72e-47	7.51e-47
L_HDL_FC ~ Liver_EX_pcholn201_hse_bc	L_HDL_FC	Free cholesterol in large HDL	Lipoprotein particles and their constituents	Nightingale Health	Liver_EX_pcholn201_hse_bc	Liver	Exchange of 1-Eicosenoylglycerophosphocholine (Delta 11) , Sn1-Lpc (20:1) (from[e] toblood)	Steroid metabolism	-0.032506	0.00105721	5.05e-10	3.65e-08	-0.0423592	0.00180667	1.16e-47	1.86e-47
L_HDL_FC ~ Liver_LCAT33e	L_HDL_FC	Free cholesterol in large HDL	Lipoprotein particles and their constituents	Nightingale Health	Liver_LCAT33e	Liver	Lecithin-Cholesterol Acyltransferase, Formation of 1-Eicosenoylglycerophosphocholine (Delta 11)	Steroid metabolism	-0.032506	0.00105721	5.05e-10	3.65e-08	-0.0423592	0.00180667	1.16e-47	1.86e-47
S_HDL_TG ~ Liver_EX_ocdcae_bc	S_HDL_TG	Triglycerides in small HDL	Lipoprotein particles and their constituents	Nightingale Health	Liver_EX_ocdcae_bc	Liver	Exchange of Octadecanoate (N-C18:0) (from[e] toblood)	Fatty acid metabolism	0.0483146	0.00233424	1.12e-20	1.84e-18	0.0425393	0.0018066	1.37e-47	2.2e-47
S_LDL_TG_pct ~ Liver_r2537	S_LDL_TG_pct	Triglycerides to total lipids ratio in small LDL	Lipoprotein particles and their constituents	Nightingale Health	Liver_r2537	Liver	Utilized Transport	Fatty acid metabolism	-0.0301892	0.000911271	6.24e-09	4.12e-07	-0.0425752	0.00180646	3e-47	4.79e-47
XS_VLDL_C ~ Liver_r1520	XS_VLDL_C	Total cholesterol in very small VLDL	Lipoprotein particles and their constituents	Nightingale Health	Liver_r1520	Liver	ATP-Binding Cassette (ABC) Tcdb:3.A.1.211.1	Fatty acid metabolism	-0.0511376	0.00261495	5.56e-23	1.05e-20	-0.0424972	0.00180605	2.04e-47	3.26e-47
IDL_L ~ Liver_LCAT49e	IDL_L	Total lipids in IDL	Lipoprotein particles and their constituents	Nightingale Health	Liver_LCAT49e	Liver	Lecithin-Cholesterol Acyltransferase, Formation of 1-Dihomo-Linolenoylglycerophosphocholine (20:3, Delta 8, 11, 14)	Steroid metabolism	-0.0382326	0.00146164	1.61e-13	1.55e-11	-0.0424724	0.00180591	4.83e-47	7.68e-47
IDL_L ~ Liver_EX_pcholn203_hse_bc	IDL_L	Total lipids in IDL	Lipoprotein particles and their constituents	Nightingale Health	Liver_EX_pcholn203_hse_bc	Liver	Exchange of 1-Dihomo-Linolenoylglycerophosphocholine (20:3, Delta 8, 11, 14), Lysopc A C20:3 (from[e] toblood)	Steroid metabolism	-0.0382326	0.00146164	1.61e-13	1.55e-11	-0.0424724	0.00180591	4.83e-47	7.68e-47
M_HDL_C_pct ~ Liver_MAGt	M_HDL_C_pct	Total cholesterol to total lipids ratio in medium HDL	Lipoprotein particles and their constituents	Nightingale Health	Liver_MAGt	Liver	Monoacylglycerol 2 Transport	Glycerides and phospholipids metabolism	0.0679116	0.00461318	3.05e-39	1.41e-36	0.0425069	0.00180591	4.36e-47	6.94e-47
M_HDL_C_pct ~ Liver_LPS2e	M_HDL_C_pct	Total cholesterol to total lipids ratio in medium HDL	Lipoprotein particles and their constituents	Nightingale Health	Liver_LPS2e	Liver	Lipase, Extracellular	Glycerides and phospholipids metabolism	0.0679116	0.00461318	3.05e-39	1.41e-36	0.0425069	0.00180591	4.36e-47	6.94e-47
M_HDL_C_pct ~ Liver_DAGt	M_HDL_C_pct	Total cholesterol to total lipids ratio in medium HDL	Lipoprotein particles and their constituents	Nightingale Health	Liver_DAGt	Liver	Diacylglycerol Transport	Glycerides and phospholipids metabolism	0.0679116	0.00461318	3.05e-39	1.41e-36	0.0425069	0.00180591	4.36e-47	6.94e-47
S_HDL_TG ~ Liver_CHOLESTle	S_HDL_TG	Triglycerides in small HDL	Lipoprotein particles and their constituents	Nightingale Health	Liver_CHOLESTle	Liver	Hydrolysis of Cholesterol Ester by Cholesterol Esterase	Steroid metabolism	0.0440012	0.00193593	2.06e-17	2.67e-15	0.0425283	0.00180574	1.45e-47	2.31e-47
HDL_L ~ Liver_DESAT18_7	HDL_L	Total lipids in HDL	Lipoprotein particles and their constituents	Nightingale Health	Liver_DESAT18_7	Liver	Fatty Acyl Coenzyme A Desaturase (N-C18:1CoA -> N-C18:2CoA)	Fatty acid metabolism	0.0306117	0.000936288	5.34e-09	3.56e-07	0.0424711	0.00180571	8.31e-47	1.32e-46
Total_CE ~ Liver_PCt	Total_CE	Esterified cholesterol	Lipoprotein particles and their constituents	Nightingale Health	Liver_PCt	Liver	Phosphatidylcholine Transporter	Glycerides and phospholipids metabolism	-0.0338999	0.00115189	4.36e-09	2.93e-07	-0.0424835	0.00180554	6.03e-47	9.58e-47
HDL_TG ~ Liver_FATP3t	HDL_TG	Triglycerides in HDL	Lipoprotein particles and their constituents	Nightingale Health	Liver_FATP3t	Liver	Fatty Acid Electroneutral Transport	Fatty acid metabolism	-0.0421158	0.00177371	9.42e-16	1.07e-13	-0.0425581	0.00180501	3.19e-47	5.08e-47
VLDL_FC_by_CE ~ Liver_DAGt	VLDL_FC_by_CE	Ratio of free cholesterol to cholesteryl esters in VLDL	Lipoprotein particles and their constituents	Nightingale Health	Liver_DAGt	Liver	Diacylglycerol Transport	Glycerides and phospholipids metabolism	-0.0327893	0.00107834	8.04e-09	5.26e-07	0.0424281	0.00180448	5.61e-47	8.93e-47
VLDL_FC_by_CE ~ Liver_MAGt	VLDL_FC_by_CE	Ratio of free cholesterol to cholesteryl esters in VLDL	Lipoprotein particles and their constituents	Nightingale Health	Liver_MAGt	Liver	Monoacylglycerol 2 Transport	Glycerides and phospholipids metabolism	-0.0327893	0.00107834	8.04e-09	5.26e-07	0.0424281	0.00180448	5.61e-47	8.93e-47
VLDL_FC_by_CE ~ Liver_LPS2e	VLDL_FC_by_CE	Ratio of free cholesterol to cholesteryl esters in VLDL	Lipoprotein particles and their constituents	Nightingale Health	Liver_LPS2e	Liver	Lipase, Extracellular	Glycerides and phospholipids metabolism	-0.0327893	0.00107834	8.04e-09	5.26e-07	0.0424281	0.00180448	5.61e-47	8.93e-47
IDL_FC ~ Liver_EX_pail_hse_bc	IDL_FC	Free cholesterol in IDL	Lipoprotein particles and their constituents	Nightingale Health	Liver_EX_pail_hse_bc	Liver	Exchange of 1-Phosphatidyl-1D-Myo-Inositol (from[e] toblood)	Glycerides and phospholipids metabolism	-0.0383146	0.00146828	1.42e-13	1.37e-11	-0.0424635	0.00180358	4.08e-47	6.5e-47
VLDL_CE_pct_C ~ Liver_LPS	VLDL_CE_pct_C	Esterified cholesterol to total cholesterol ratio in VLDL	Lipoprotein particles and their constituents	Nightingale Health	Liver_LPS	Liver	Lipase	Glycerides and phospholipids metabolism	0.0330775	0.00109714	5.92e-09	3.93e-07	-0.042428	0.00180353	5.92e-47	9.41e-47
VLDL_FC_pct_C ~ Liver_LPS	VLDL_FC_pct_C	Free cholesterol to total cholesterol ratio in VLDL	Lipoprotein particles and their constituents	Nightingale Health	Liver_LPS	Liver	Lipase	Glycerides and phospholipids metabolism	-0.0330775	0.00109714	5.92e-09	3.93e-07	0.042428	0.00180353	5.92e-47	9.41e-47
VLDL_FC_pct_C ~ Liver_EX_tag_hse_bc	VLDL_FC_pct_C	Free cholesterol to total cholesterol ratio in VLDL	Lipoprotein particles and their constituents	Nightingale Health	Liver_EX_tag_hse_bc	Liver	Exchange of Triacylglycerol (Homo Sapiens) (from[e] toblood)	Glycerides and phospholipids metabolism	-0.0330775	0.00109714	5.92e-09	3.93e-07	0.0424279	0.00180353	5.92e-47	9.41e-47
VLDL_CE_pct_C ~ Liver_EX_tag_hse_bc	VLDL_CE_pct_C	Esterified cholesterol to total cholesterol ratio in VLDL	Lipoprotein particles and their constituents	Nightingale Health	Liver_EX_tag_hse_bc	Liver	Exchange of Triacylglycerol (Homo Sapiens) (from[e] toblood)	Glycerides and phospholipids metabolism	0.0330775	0.00109714	5.92e-09	3.93e-07	-0.0424279	0.00180353	5.92e-47	9.41e-47
VLDL_FC_pct_C ~ Liver_TAGt	VLDL_FC_pct_C	Free cholesterol to total cholesterol ratio in VLDL	Lipoprotein particles and their constituents	Nightingale Health	Liver_TAGt	Liver	Triacylglycerol Transport	Glycerides and phospholipids metabolism	-0.0330775	0.00109714	5.92e-09	3.93e-07	0.0424279	0.00180353	5.92e-47	9.41e-47
VLDL_CE_pct_C ~ Liver_TAGt	VLDL_CE_pct_C	Esterified cholesterol to total cholesterol ratio in VLDL	Lipoprotein particles and their constituents	Nightingale Health	Liver_TAGt	Liver	Triacylglycerol Transport	Glycerides and phospholipids metabolism	0.0330775	0.00109714	5.92e-09	3.93e-07	-0.0424279	0.00180353	5.92e-47	9.41e-47
L_HDL_TG ~ Liver_EX_pcholn225_hse_bc	L_HDL_TG	Triglycerides in large HDL	Lipoprotein particles and their constituents	Nightingale Health	Liver_EX_pcholn225_hse_bc	Liver	Exchange of 1-Docosapentenoylglycerophosphocholine (Delta 7, 10, 13, 16, 19), Sn1-Lpc (22:5)-W3 (from[e] toblood)	Steroid metabolism	-0.0379608	0.00144167	3.84e-13	3.59e-11	-0.0425424	0.00180302	2.27e-47	3.63e-47
L_HDL_TG ~ Liver_LCAT37e	L_HDL_TG	Triglycerides in large HDL	Lipoprotein particles and their constituents	Nightingale Health	Liver_LCAT37e	Liver	Lecithin-Cholesterol Acyltransferase, Formation of 1-Docosapentenoylglycerophosphocholine (Delta 7, 10, 13, 16, 19)	Steroid metabolism	-0.0379608	0.00144167	3.84e-13	3.59e-11	-0.0425424	0.00180302	2.27e-47	3.63e-47
S_LDL_TG_pct ~ Liver_ACALDt	S_LDL_TG_pct	Triglycerides to total lipids ratio in small LDL	Lipoprotein particles and their constituents	Nightingale Health	Liver_ACALDt	Liver	Acetaldehyde Reversible Transport	Glycolysis/gluconeogenesis	-0.0500206	0.00250285	5.81e-22	1.03e-19	-0.0425399	0.00180294	3.68e-47	5.87e-47
S_LDL_TG_pct ~ Liver_EX_acalde_bc	S_LDL_TG_pct	Triglycerides to total lipids ratio in small LDL	Lipoprotein particles and their constituents	Nightingale Health	Liver_EX_acalde_bc	Liver	Exchange of Acetaldehyde (from[e] toblood)	Fatty acid metabolism	-0.0500206	0.00250285	5.81e-22	1.03e-19	-0.0425399	0.00180294	3.68e-47	5.87e-47
M_HDL_FC_by_CE ~ Liver_RAI1	M_HDL_FC_by_CE	Ratio of free cholesterol to cholesteryl esters in medium HDL	Lipoprotein particles and their constituents	Nightingale Health	Liver_RAI1	Liver	Retinal Isomerase (11-Cis)	Vitamin A metabolism	0.0391104	0.00152952	4.69e-14	4.69e-12	0.0425177	0.00180281	4.27e-47	6.8e-47
IDL_CE ~ Liver_r2513	IDL_CE	Cholesterol esters in IDL	Lipoprotein particles and their constituents	Nightingale Health	Liver_r2513	Liver	Utilized Transport	Fatty acid metabolism	-0.033073	0.00109382	1.75e-10	1.32e-08	-0.0424604	0.00180241	3.14e-47	5e-47
Total_CE ~ Liver_DESAT18_9	Total_CE	Esterified cholesterol	Lipoprotein particles and their constituents	Nightingale Health	Liver_DESAT18_9	Liver	Fatty Acyl Coenzyme A Desaturase (N-C18:2CoA -> N-C18:3CoA)	Fatty acid metabolism	0.0497306	0.00248499	6.45e-18	8.67e-16	0.0424409	0.00180227	7.28e-47	1.16e-46
HDL_C ~ Liver_FACOAL1822	HDL_C	Total cholesterol in HDL	Lipoprotein particles and their constituents	Nightingale Health	Liver_FACOAL1822	Liver	Fatty-Acid- Coenzyme A Ligase	Fatty acid metabolism	0.0350398	0.00122777	2.33e-11	1.9e-09	0.0423815	0.00180052	7.41e-47	1.18e-46
HDL_C ~ Liver_LNELDCt	HDL_C	Total cholesterol in HDL	Lipoprotein particles and their constituents	Nightingale Health	Liver_LNELDCt	Liver	Fatty Acid Transport via Diffusion	Fatty acid metabolism	0.0350398	0.00122777	2.33e-11	1.9e-09	0.0423815	0.00180052	7.41e-47	1.18e-46
HDL_C ~ Liver_EX_lneldce_bc	HDL_C	Total cholesterol in HDL	Lipoprotein particles and their constituents	Nightingale Health	Liver_EX_lneldce_bc	Liver	Exchange of Linoelaidic Acid (from[e] toblood)	Fatty acid metabolism	0.0350398	0.00122777	2.33e-11	1.9e-09	0.0423815	0.00180052	7.41e-47	1.18e-46
L_VLDL_FC_pct ~ Liver_EX_retinol_cis_11e_bc	L_VLDL_FC_pct	Free cholesterol to total lipids ratio in large VLDL	Lipoprotein particles and their constituents	Nightingale Health	Liver_EX_retinol_cis_11e_bc	Liver	Exchange of Cis-11-Retinol (from[e] toblood)	Vitamin A metabolism	0.0316918	0.00100761	8.21e-09	5.37e-07	0.0423673	0.00180023	2.04e-47	3.25e-47
L_VLDL_FC_pct ~ Liver_RETH2e	L_VLDL_FC_pct	Free cholesterol to total lipids ratio in large VLDL	Lipoprotein particles and their constituents	Nightingale Health	Liver_RETH2e	Liver	Retinyl Ester Hydrolase (11-Cis), Extracellular	Vitamin A metabolism	0.0316918	0.00100761	8.21e-09	5.37e-07	0.0423673	0.00180023	2.04e-47	3.25e-47
Total_FC ~ Liver_CEPTE	Total_FC	Free cholesterol	Lipoprotein particles and their constituents	Nightingale Health	Liver_CEPTE	Liver	Ethanolamine Phosphotransferase	Glycerides and phospholipids metabolism	-0.0546606	0.00297734	3.69e-21	6.24e-19	-0.0424319	0.00180011	1.18e-46	1.87e-46
Total_FC ~ Liver_PETHCT	Total_FC	Free cholesterol	Lipoprotein particles and their constituents	Nightingale Health	Liver_PETHCT	Liver	Phosphoethanolamine Cytidyltransferase	Glycerides and phospholipids metabolism	-0.0546606	0.00297734	3.69e-21	6.24e-19	-0.0424319	0.00180011	1.18e-46	1.87e-46
HDL_CE_pct ~ Liver_EX_pcholn19_hse_bc	HDL_CE_pct	Cholesteryl esters to total lipids ratio in HDL	Lipoprotein particles and their constituents	Nightingale Health	Liver_EX_pcholn19_hse_bc	Liver	Exchange of 1-NoNADecanoylglycerophosphocholine, Sn1-Lpc (19:0) (from[e] toblood)	Steroid metabolism	0.0454251	0.0020653	4.31e-18	5.9e-16	0.0424445	0.00180004	1.15e-46	1.82e-46
HDL_CE_pct ~ Liver_LCAT32e	HDL_CE_pct	Cholesteryl esters to total lipids ratio in HDL	Lipoprotein particles and their constituents	Nightingale Health	Liver_LCAT32e	Liver	Lecithin-Cholesterol Acyltransferase, Formation of 1-NoNADecanoylglycerophosphocholine	Steroid metabolism	0.0454251	0.0020653	4.31e-18	5.9e-16	0.0424445	0.00180004	1.15e-46	1.82e-46
M_HDL_FC_pct_C ~ Liver_RAI1	M_HDL_FC_pct_C	Free cholesterol to total cholesterol ratio in medium HDL	Lipoprotein particles and their constituents	Nightingale Health	Liver_RAI1	Liver	Retinal Isomerase (11-Cis)	Vitamin A metabolism	0.0398869	0.00159074	1.49e-14	1.54e-12	0.042456	0.00179792	5.67e-47	9.02e-47
M_HDL_CE_pct_C ~ Liver_RAI1	M_HDL_CE_pct_C	Esterified cholesterol to total cholesterol ratio in medium HDL	Lipoprotein particles and their constituents	Nightingale Health	Liver_RAI1	Liver	Retinal Isomerase (11-Cis)	Vitamin A metabolism	-0.0398869	0.00159074	1.49e-14	1.54e-12	-0.042456	0.00179792	5.67e-47	9.02e-47
L_HDL_FC ~ Liver_DESAT16_2	L_HDL_FC	Free cholesterol in large HDL	Lipoprotein particles and their constituents	Nightingale Health	Liver_DESAT16_2	Liver	DESAT16_2	Fatty acid metabolism	0.0315216	0.000992811	1.69e-09	1.17e-07	0.0422662	0.00179787	1.94e-47	3.1e-47
IDL_C_pct ~ Liver_r2537	IDL_C_pct	Total cholesterol to total lipids ratio in IDL	Lipoprotein particles and their constituents	Nightingale Health	Liver_r2537	Liver	Utilized Transport	Fatty acid metabolism	0.0400247	0.00160176	1.16e-14	1.21e-12	0.0424504	0.00179712	8.03e-47	1.28e-46
Remnant_C ~ Liver_EX_xolest2_hse_bc	Remnant_C	Remnant cholesterol (non-HDL, non-LDL -cholesterol)	Lipoprotein particles and their constituents	Nightingale Health	Liver_EX_xolest2_hse_bc	Liver	Exchange of Cholesterol Ester (from FullR2) (from[e] toblood)	Steroid metabolism	-0.0381083	0.00146116	3.81e-11	3.04e-09	-0.0423746	0.00179566	1.74e-46	2.75e-46
L_VLDL_FC_pct ~ Liver_PCt	L_VLDL_FC_pct	Free cholesterol to total lipids ratio in large VLDL	Lipoprotein particles and their constituents	Nightingale Health	Liver_PCt	Liver	Phosphatidylcholine Transporter	Glycerides and phospholipids metabolism	-0.0353413	0.00125171	1.32e-10	1.01e-08	-0.0423031	0.0017954	2.7e-47	4.31e-47
M_LDL_TG ~ Liver_DESAT18_4	M_LDL_TG	Triglycerides in medium LDL	Lipoprotein particles and their constituents	Nightingale Health	Liver_DESAT18_4	Liver	DESAT18_4	Fatty acid metabolism	0.0507062	0.00256786	1.73e-22	3.16e-20	0.0424571	0.00179426	4.87e-47	7.75e-47
L_LDL_C_pct ~ Liver_EX_ocdcae_bc	L_LDL_C_pct	Total cholesterol to total lipids ratio in large LDL	Lipoprotein particles and their constituents	Nightingale Health	Liver_EX_ocdcae_bc	Liver	Exchange of Octadecanoate (N-C18:0) (from[e] toblood)	Fatty acid metabolism	-0.0303554	0.000921456	4.81e-09	3.21e-07	-0.0424319	0.00179408	1.01e-46	1.61e-46
HDL_size ~ Liver_FACOAL161	HDL_size	Mean diameter for HDL particles	Lipoprotein particles and their constituents	Nightingale Health	Liver_FACOAL161	Liver	Fatty-Acid- Coenzyme A Ligase (Hexadecenoate)	Fatty acid metabolism	-0.0294109	0.000865002	1.39e-08	8.9e-07	-0.0422611	0.00179386	1.94e-47	3.1e-47
S_HDL_TG_pct ~ Liver_PSSA1_hs	S_HDL_TG_pct	Triglycerides to total lipids ratio in small HDL	Lipoprotein particles and their constituents	Nightingale Health	Liver_PSSA1_hs	Liver	Phosphatidylserine Synthase Homo Sapiens	Glycerides and phospholipids metabolism	0.0486328	0.00236468	6.34e-21	1.05e-18	0.0424183	0.00179383	8.89e-47	1.41e-46
S_HDL_TG_pct ~ Liver_LPASE	S_HDL_TG_pct	Triglycerides to total lipids ratio in small HDL	Lipoprotein particles and their constituents	Nightingale Health	Liver_LPASE	Liver	Lysophospholipase	Glycerides and phospholipids metabolism	0.0420073	0.00176419	5.3e-16	6.15e-14	0.0423837	0.00179376	8.93e-47	1.42e-46
L_HDL_PL_pct ~ Liver_PCt	L_HDL_PL_pct	Phospholipids to total lipids ratio in large HDL	Lipoprotein particles and their constituents	Nightingale Health	Liver_PCt	Liver	Phosphatidylcholine Transporter	Glycerides and phospholipids metabolism	0.0834083	0.00695665	1.99e-57	2.05e-54	0.0423458	0.00179258	4.85e-47	7.72e-47
Total_L ~ Liver_ETHAMPtr	Total_L	Total lipids in lipoprotein particles	Lipoprotein particles and their constituents	Nightingale Health	Liver_ETHAMPtr	Liver	Transport of Ethanolamine Phosphate	Glycerides and phospholipids metabolism	0.0362182	0.00130942	3.88e-10	2.84e-08	0.0423075	0.0017917	4.09e-46	6.45e-46
Total_L ~ Liver_EX_ethampe_bc	Total_L	Total lipids in lipoprotein particles	Lipoprotein particles and their constituents	Nightingale Health	Liver_EX_ethampe_bc	Liver	Exchange of Ethanolamine Phosphate (from[e] toblood)	Glycerides and phospholipids metabolism	0.0362182	0.00130942	3.88e-10	2.84e-08	0.0423075	0.0017917	4.09e-46	6.45e-46
M_VLDL_FC_pct ~ Liver_CEPTE	M_VLDL_FC_pct	Free cholesterol to total lipids ratio in medium VLDL	Lipoprotein particles and their constituents	Nightingale Health	Liver_CEPTE	Liver	Ethanolamine Phosphotransferase	Glycerides and phospholipids metabolism	-0.0608166	0.0036992	8.6e-32	2.66e-29	-0.0422901	0.00179098	8.32e-47	1.32e-46
M_VLDL_FC_pct ~ Liver_PETHCT	M_VLDL_FC_pct	Free cholesterol to total lipids ratio in medium VLDL	Lipoprotein particles and their constituents	Nightingale Health	Liver_PETHCT	Liver	Phosphoethanolamine Cytidyltransferase	Glycerides and phospholipids metabolism	-0.0608166	0.0036992	8.6e-32	2.66e-29	-0.0422901	0.00179098	8.32e-47	1.32e-46
L_LDL_TG ~ Liver_FACOAL161	L_LDL_TG	Triglycerides in large LDL	Lipoprotein particles and their constituents	Nightingale Health	Liver_FACOAL161	Liver	Fatty-Acid- Coenzyme A Ligase (Hexadecenoate)	Fatty acid metabolism	-0.0419696	0.00176103	5.65e-16	6.54e-14	-0.0424077	0.00179087	7.38e-47	1.17e-46
IDL_L ~ Liver_EX_lneldce_bc	IDL_L	Total lipids in IDL	Lipoprotein particles and their constituents	Nightingale Health	Liver_EX_lneldce_bc	Liver	Exchange of Linoelaidic Acid (from[e] toblood)	Fatty acid metabolism	0.0390967	0.00152873	4.52e-14	4.52e-12	0.0423281	0.00178957	1.24e-46	1.96e-46
IDL_L ~ Liver_FACOAL1822	IDL_L	Total lipids in IDL	Lipoprotein particles and their constituents	Nightingale Health	Liver_FACOAL1822	Liver	Fatty-Acid- Coenzyme A Ligase	Fatty acid metabolism	0.0390967	0.00152873	4.52e-14	4.52e-12	0.0423281	0.00178957	1.24e-46	1.96e-46
IDL_L ~ Liver_LNELDCt	IDL_L	Total lipids in IDL	Lipoprotein particles and their constituents	Nightingale Health	Liver_LNELDCt	Liver	Fatty Acid Transport via Diffusion	Fatty acid metabolism	0.0390967	0.00152873	4.52e-14	4.52e-12	0.0423281	0.00178957	1.24e-46	1.96e-46
IDL_FC ~ Liver_EX_pchol2palm_hse_bc	IDL_FC	Free cholesterol in IDL	Lipoprotein particles and their constituents	Nightingale Health	Liver_EX_pchol2palm_hse_bc	Liver	Exchange of 2-Palmitoylglycerophosphocholine (from[e] toblood)	Steroid metabolism	-0.0449174	0.00201761	4.36e-18	5.97e-16	-0.0422918	0.00178953	9.2e-47	1.46e-46
IDL_FC ~ Liver_LCAT21e	IDL_FC	Free cholesterol in IDL	Lipoprotein particles and their constituents	Nightingale Health	Liver_LCAT21e	Liver	Lecithin-Cholesterol Acyltransferase, Formation of 2-Palmitoylglycerophosphocholine	Steroid metabolism	-0.0449174	0.00201761	4.36e-18	5.97e-16	-0.0422918	0.00178953	9.2e-47	1.46e-46
HDL_CE_pct ~ Liver_EX_gluside_hse_bc	HDL_CE_pct	Cholesteryl esters to total lipids ratio in HDL	Lipoprotein particles and their constituents	Nightingale Health	Liver_EX_gluside_hse_bc	Liver	Exchange/Demand Reaction (from[e] toblood)	Glycerides and phospholipids metabolism	-0.0472424	0.00222929	2.09e-19	3.14e-17	-0.0423512	0.00178901	2.17e-46	3.43e-46
LDL_TG_pct ~ Liver_r1523	LDL_TG_pct	Triglycerides to total lipids ratio in LDL	Lipoprotein particles and their constituents	Nightingale Health	Liver_r1523	Liver	ATP-Binding Cassette (ABC) Tcdb:3.A.1.211.1	Fatty acid metabolism	-0.0365006	0.00133284	2.15e-12	1.9e-10	-0.042352	0.00178839	1.39e-46	2.2e-46
IDL_FC ~ Liver_LCAT15e	IDL_FC	Free cholesterol in IDL	Lipoprotein particles and their constituents	Nightingale Health	Liver_LCAT15e	Liver	Lecithin-Cholesterol Acyltransferase, Formation of 1-Stearoylglycerophosphocholine	Steroid metabolism	-0.044788	0.00200601	5.43e-18	7.35e-16	-0.0422789	0.00178838	9.83e-47	1.56e-46
IDL_FC ~ Liver_EX_pcholste_hse_bc	IDL_FC	Free cholesterol in IDL	Lipoprotein particles and their constituents	Nightingale Health	Liver_EX_pcholste_hse_bc	Liver	Exchange of 1-Stearoylglycerophosphocholine (from[e] toblood)	Steroid metabolism	-0.044788	0.00200601	5.43e-18	7.35e-16	-0.0422789	0.00178838	9.83e-47	1.56e-46
IDL_FC ~ Liver_LCAT30e	IDL_FC	Free cholesterol in IDL	Lipoprotein particles and their constituents	Nightingale Health	Liver_LCAT30e	Liver	Lecithin-Cholesterol Acyltransferase, Formation of 1-Octadeca-Trienoylglycerophosphocholine	Steroid metabolism	-0.0450343	0.00202811	3.58e-18	4.94e-16	-0.0422749	0.00178819	9.95e-47	1.58e-46
IDL_FC ~ Liver_EX_pcholn183_hse_bc	IDL_FC	Free cholesterol in IDL	Lipoprotein particles and their constituents	Nightingale Health	Liver_EX_pcholn183_hse_bc	Liver	Exchange of 1-Octadeca-Trienoylglycerophosphocholine, Sn1-Lpc (18:3, Delta 9, 12, 15) (from[e] toblood)	Steroid metabolism	-0.0450343	0.00202811	3.58e-18	4.94e-16	-0.0422749	0.00178819	9.95e-47	1.58e-46
IDL_FC ~ Liver_LCAT2e	IDL_FC	Free cholesterol in IDL	Lipoprotein particles and their constituents	Nightingale Health	Liver_LCAT2e	Liver	Lecithin-Cholesterol Acyltransferase, Formation of 1-Arachidonoylglycerophosphocholine	Steroid metabolism	-0.0447583	0.00200335	5.71e-18	7.72e-16	-0.042274	0.00178796	1.01e-46	1.6e-46
IDL_FC ~ Liver_EX_pcholar_hse_bc	IDL_FC	Free cholesterol in IDL	Lipoprotein particles and their constituents	Nightingale Health	Liver_EX_pcholar_hse_bc	Liver	Exchange of 1-Arachidonoyl-Glycero-3-Phosphocholine (from[e] toblood)	Steroid metabolism	-0.0447583	0.00200335	5.71e-18	7.72e-16	-0.042274	0.00178796	1.01e-46	1.6e-46
IDL_FC ~ Liver_LCAT8e	IDL_FC	Free cholesterol in IDL	Lipoprotein particles and their constituents	Nightingale Health	Liver_LCAT8e	Liver	Lecithin-Cholesterol Acyltransferase, Formation of 1-Linoleoylglycerophosphocholine (Delta 9, 12)	Steroid metabolism	-0.044758	0.00200332	5.71e-18	7.72e-16	-0.042274	0.00178796	1.01e-46	1.6e-46
IDL_FC ~ Liver_EX_pchollinl_hse_bc	IDL_FC	Free cholesterol in IDL	Lipoprotein particles and their constituents	Nightingale Health	Liver_EX_pchollinl_hse_bc	Liver	Exchange of 1-Linoleoylglycerophosphocholine (Delta 9, 12) (from[e] toblood)	Steroid metabolism	-0.044758	0.00200332	5.71e-18	7.72e-16	-0.042274	0.00178796	1.01e-46	1.6e-46
IDL_FC ~ Liver_LCAT57e	IDL_FC	Free cholesterol in IDL	Lipoprotein particles and their constituents	Nightingale Health	Liver_LCAT57e	Liver	Lecithin-Cholesterol Acyltransferase, Formation of 1-Docosahexaenoylglycerophosphocholine	Steroid metabolism	-0.0447487	0.00200249	5.8e-18	7.83e-16	-0.042272	0.00178778	1.02e-46	1.61e-46
IDL_FC ~ Liver_EX_pcholdoc_hse_bc	IDL_FC	Free cholesterol in IDL	Lipoprotein particles and their constituents	Nightingale Health	Liver_EX_pcholdoc_hse_bc	Liver	Exchange of 1-Docosahexaenoylglycerophosphocholine (from[e] toblood)	Steroid metabolism	-0.0447487	0.00200249	5.8e-18	7.83e-16	-0.042272	0.00178778	1.02e-46	1.61e-46
IDL_FC ~ Liver_LCAT7e	IDL_FC	Free cholesterol in IDL	Lipoprotein particles and their constituents	Nightingale Health	Liver_LCAT7e	Liver	Lecithin-Cholesterol Acyltransferase, Formation of 1-Heptadecanoylglycerophosphocholine	Steroid metabolism	-0.0447482	0.00200245	5.81e-18	7.84e-16	-0.0422718	0.00178777	1.02e-46	1.62e-46
IDL_FC ~ Liver_EX_pcholhep_hse_bc	IDL_FC	Free cholesterol in IDL	Lipoprotein particles and their constituents	Nightingale Health	Liver_EX_pcholhep_hse_bc	Liver	Exchange of 1-Heptadecanoylglycerophosphocholine (from[e] toblood)	Glycerides and phospholipids metabolism	-0.0447482	0.00200245	5.81e-18	7.84e-16	-0.0422718	0.00178777	1.02e-46	1.62e-46
IDL_FC ~ Liver_LCAT5e	IDL_FC	Free cholesterol in IDL	Lipoprotein particles and their constituents	Nightingale Health	Liver_LCAT5e	Liver	Lecithin-Cholesterol Acyltransferase, Formation of 1-Eicosadienoylglycerophosphocholine (Delta 11, 14)	Steroid metabolism	-0.0447463	0.00200227	5.83e-18	7.86e-16	-0.0422713	0.00178773	1.02e-46	1.62e-46
IDL_FC ~ Liver_EX_pcholeic_hse_bc	IDL_FC	Free cholesterol in IDL	Lipoprotein particles and their constituents	Nightingale Health	Liver_EX_pcholeic_hse_bc	Liver	Exchange of 1-Eicosadienoylglycerophosphocholine (Delta 11, 14) (from[e] toblood)	Glycerides and phospholipids metabolism	-0.0447463	0.00200227	5.83e-18	7.86e-16	-0.0422713	0.00178773	1.02e-46	1.62e-46
IDL_FC ~ Liver_LCAT6e	IDL_FC	Free cholesterol in IDL	Lipoprotein particles and their constituents	Nightingale Health	Liver_LCAT6e	Liver	Lecithin-Cholesterol Acyltransferase, Formation of 1-Eicosatrienoylglycerophosphocholine (Delta 11, 14, 17)	Steroid metabolism	-0.0447443	0.0020021	5.85e-18	7.89e-16	-0.0422707	0.00178768	1.02e-46	1.62e-46
IDL_FC ~ Liver_EX_pcholet_hse_bc	IDL_FC	Free cholesterol in IDL	Lipoprotein particles and their constituents	Nightingale Health	Liver_EX_pcholet_hse_bc	Liver	Exchange of 1-Eicosatrienoylglycerophosphocholine (Delta 11, 14, 17) (from[e] toblood)	Glycerides and phospholipids metabolism	-0.0447443	0.0020021	5.85e-18	7.89e-16	-0.0422707	0.00178768	1.02e-46	1.62e-46
IDL_FC ~ Liver_LCAT14e	IDL_FC	Free cholesterol in IDL	Lipoprotein particles and their constituents	Nightingale Health	Liver_LCAT14e	Liver	Lecithin-Cholesterol Acyltransferase, Formation of 1-Palmitoylglycerophosphocholine	Steroid metabolism	-0.0447413	0.00200183	5.88e-18	7.92e-16	-0.0422696	0.00178758	1.03e-46	1.63e-46
IDL_FC ~ Liver_EX_pcholpalm_hse_bc	IDL_FC	Free cholesterol in IDL	Lipoprotein particles and their constituents	Nightingale Health	Liver_EX_pcholpalm_hse_bc	Liver	Exchange of 1-Palmitoylglycerophosphocholine (from[e] toblood)	Steroid metabolism	-0.0447413	0.00200183	5.88e-18	7.92e-16	-0.0422696	0.00178758	1.03e-46	1.63e-46
IDL_FC ~ Liver_LCAT13e	IDL_FC	Free cholesterol in IDL	Lipoprotein particles and their constituents	Nightingale Health	Liver_LCAT13e	Liver	Lecithin-Cholesterol Acyltransferase, Formation of 1-Palmitoleoylglycerophosphocholine (Delta 9)	Steroid metabolism	-0.0447411	0.00200181	5.88e-18	7.92e-16	-0.0422695	0.00178757	1.03e-46	1.63e-46
IDL_FC ~ Liver_EX_pcholpalme_hse_bc	IDL_FC	Free cholesterol in IDL	Lipoprotein particles and their constituents	Nightingale Health	Liver_EX_pcholpalme_hse_bc	Liver	Exchange of 1-Palmitoleoylglycerophosphocholine (Delta 9) (from[e] toblood)	Steroid metabolism	-0.0447411	0.00200181	5.88e-18	7.92e-16	-0.0422695	0.00178757	1.03e-46	1.63e-46
IDL_FC ~ Liver_EX_pcholole_hse_bc	IDL_FC	Free cholesterol in IDL	Lipoprotein particles and their constituents	Nightingale Health	Liver_EX_pcholole_hse_bc	Liver	Exchange of 1-Oleoylglycerophosphocholine (Delta 9) (from[e] toblood)	Steroid metabolism	-0.044741	0.0020018	5.88e-18	7.92e-16	-0.0422695	0.00178757	1.03e-46	1.63e-46
IDL_FC ~ Liver_LCAT11e	IDL_FC	Free cholesterol in IDL	Lipoprotein particles and their constituents	Nightingale Health	Liver_LCAT11e	Liver	Lecithin-Cholesterol Acyltransferase, Formation of 1-Oleoylglycerophosphocholine (Delta 9)	Steroid metabolism	-0.044741	0.0020018	5.88e-18	7.92e-16	-0.0422695	0.00178757	1.03e-46	1.63e-46
IDL_FC ~ Liver_EX_pchol2ste_hse_bc	IDL_FC	Free cholesterol in IDL	Lipoprotein particles and their constituents	Nightingale Health	Liver_EX_pchol2ste_hse_bc	Liver	Exchange of 2-Stearoylglycerophosphocholine (from[e] toblood)	Steroid metabolism	-0.0447399	0.0020017	5.89e-18	7.94e-16	-0.042269	0.00178753	1.03e-46	1.64e-46
IDL_FC ~ Liver_LCAT22e	IDL_FC	Free cholesterol in IDL	Lipoprotein particles and their constituents	Nightingale Health	Liver_LCAT22e	Liver	Lecithin-Cholesterol Acyltransferase, Formation of 2-Stearoylglycerophosphocholine	Steroid metabolism	-0.0447399	0.0020017	5.89e-18	7.94e-16	-0.042269	0.00178753	1.03e-46	1.64e-46
IDL_FC ~ Liver_EX_pcholmyr_hse_bc	IDL_FC	Free cholesterol in IDL	Lipoprotein particles and their constituents	Nightingale Health	Liver_EX_pcholmyr_hse_bc	Liver	Exchange of 1-Myristoylglycerophosphocholine (from[e] toblood)	Steroid metabolism	-0.0447395	0.00200167	5.9e-18	7.94e-16	-0.0422689	0.00178752	1.03e-46	1.64e-46
IDL_FC ~ Liver_LCAT10e	IDL_FC	Free cholesterol in IDL	Lipoprotein particles and their constituents	Nightingale Health	Liver_LCAT10e	Liver	Lecithin-Cholesterol Acyltransferase, Formation of 1-Myristoylglycerophosphocholine	Steroid metabolism	-0.0447395	0.00200167	5.9e-18	7.94e-16	-0.0422689	0.00178752	1.03e-46	1.64e-46
L_HDL_CE ~ Liver_DESAT18_4	L_HDL_CE	Cholesterol esters in large HDL	Lipoprotein particles and their constituents	Nightingale Health	Liver_DESAT18_4	Liver	DESAT18_4	Fatty acid metabolism	0.0405675	0.00164581	8.57e-15	9.11e-13	0.0421694	0.00178723	4.09e-47	6.52e-47
S_HDL_TG_pct ~ Liver_LCAT34e	S_HDL_TG_pct	Triglycerides to total lipids ratio in small HDL	Lipoprotein particles and their constituents	Nightingale Health	Liver_LCAT34e	Liver	Lecithin-Cholesterol Acyltransferase, Formation of 1-Eicosatetraenoylglycerophosphocholine (Delta 8, 11, 14, 17)	Steroid metabolism	-0.0503538	0.00253532	2.55e-22	4.6e-20	-0.0422814	0.00178691	1.33e-46	2.1e-46
S_HDL_TG_pct ~ Liver_EX_pcholn204_hse_bc	S_HDL_TG_pct	Triglycerides to total lipids ratio in small HDL	Lipoprotein particles and their constituents	Nightingale Health	Liver_EX_pcholn204_hse_bc	Liver	Exchange of 1-Eicosatetraenoylglycerophosphocholine (Delta 8, 11, 14, 17), Sn1-Lpc (20:4) (from[e] toblood)	Steroid metabolism	-0.0503538	0.00253532	2.55e-22	4.6e-20	-0.0422814	0.00178691	1.33e-46	2.1e-46
VLDL_TG_pct ~ Liver_EX_pchol2ole_hse_bc	VLDL_TG_pct	Triglycerides to total lipids ratio in VLDL	Lipoprotein particles and their constituents	Nightingale Health	Liver_EX_pchol2ole_hse_bc	Liver	Exchange of 2-Oleoylglycerophosphocholine (from[e] toblood)	Steroid metabolism	0.0358748	0.00129074	2.76e-10	2.04e-08	0.042225	0.00178663	2.51e-46	3.96e-46
VLDL_TG_pct ~ Liver_LCAT20e	VLDL_TG_pct	Triglycerides to total lipids ratio in VLDL	Lipoprotein particles and their constituents	Nightingale Health	Liver_LCAT20e	Liver	Lecithin-Cholesterol Acyltransferase, Formation of 2-Oleoylglycerophosphocholine	Steroid metabolism	0.0358748	0.00129074	2.76e-10	2.04e-08	0.042225	0.00178663	2.51e-46	3.96e-46
Total_CE ~ Liver_PCHOLHSTDe	Total_CE	Esterified cholesterol	Lipoprotein particles and their constituents	Nightingale Health	Liver_PCHOLHSTDe	Liver	Transport of Phosphatidylcholine	Glycerides and phospholipids metabolism	-0.03505	0.00123246	1.27e-09	8.88e-08	-0.04226	0.00178634	1.82e-46	2.88e-46
HDL_L ~ Liver_DESAT18_5	HDL_L	Total lipids in HDL	Lipoprotein particles and their constituents	Nightingale Health	Liver_DESAT18_5	Liver	DESAT18_5	Fatty acid metabolism	0.0303477	0.000920196	7.22e-09	4.74e-07	0.0422413	0.00178622	2.55e-46	4.02e-46
HDL_L ~ Liver_DESAT18_8	HDL_L	Total lipids in HDL	Lipoprotein particles and their constituents	Nightingale Health	Liver_DESAT18_8	Liver	DESAT18_8	Fatty acid metabolism	0.0303477	0.000920196	7.22e-09	4.74e-07	0.0422413	0.00178622	2.55e-46	4.02e-46
HDL_CE_pct ~ Liver_EX_crm_hse_bc	HDL_CE_pct	Cholesteryl esters to total lipids ratio in HDL	Lipoprotein particles and their constituents	Nightingale Health	Liver_EX_crm_hse_bc	Liver	Exchange of N-Acylsphingosine (from[e] toblood)	Glycerides and phospholipids metabolism	-0.0400777	0.00160508	2.13e-14	2.18e-12	-0.0423165	0.00178591	2.59e-46	4.09e-46
XL_HDL_FC_pct_C ~ Liver_HMR_0770	XL_HDL_FC_pct_C	Free cholesterol to total cholesterol ratio in very large HDL	Lipoprotein particles and their constituents	Nightingale Health	Liver_HMR_0770	Liver	HMR_0770	Glycerides and phospholipids metabolism	0.0391688	0.00153221	5e-14	4.97e-12	-0.0422452	0.00178513	4.7e-47	7.49e-47
XL_HDL_CE_pct_C ~ Liver_HMR_0770	XL_HDL_CE_pct_C	Esterified cholesterol to total cholesterol ratio in very large HDL	Lipoprotein particles and their constituents	Nightingale Health	Liver_HMR_0770	Liver	HMR_0770	Glycerides and phospholipids metabolism	-0.0391688	0.00153221	5e-14	4.97e-12	0.0422452	0.00178513	4.7e-47	7.49e-47
M_VLDL_FC_pct ~ Liver_PCt	M_VLDL_FC_pct	Free cholesterol to total lipids ratio in medium VLDL	Lipoprotein particles and their constituents	Nightingale Health	Liver_PCt	Liver	Phosphatidylcholine Transporter	Glycerides and phospholipids metabolism	-0.0680064	0.0046249	2.44e-39	1.14e-36	-0.0421916	0.00178407	1.24e-46	1.96e-46
HDL_FC_pct ~ Liver_EX_CE1617e_bc	HDL_FC_pct	Free cholesterol to total lipids ratio in HDL	Lipoprotein particles and their constituents	Nightingale Health	Liver_EX_CE1617e_bc	Liver	Exchange of 9-Cis-Retinoate (from[e] toblood)	Vitamin A metabolism	0.0339498	0.00115301	9.37e-11	7.24e-09	0.04221	0.00178399	2.9e-46	4.57e-46
HDL_FC_pct ~ Liver_RE2658C	HDL_FC_pct	Free cholesterol to total lipids ratio in HDL	Lipoprotein particles and their constituents	Nightingale Health	Liver_RE2658C	Liver	RE2658C	Vitamin A metabolism	0.0339498	0.00115301	9.37e-11	7.24e-09	0.04221	0.00178399	2.9e-46	4.57e-46
HDL_FC_pct ~ Liver_CE1617te	HDL_FC_pct	Free cholesterol to total lipids ratio in HDL	Lipoprotein particles and their constituents	Nightingale Health	Liver_CE1617te	Liver	Transport of 9-Cis-Retinoate	Vitamin A metabolism	0.0339498	0.00115301	9.37e-11	7.24e-09	0.04221	0.00178399	2.9e-46	4.57e-46
L_HDL_PL ~ Liver_EX_ethae_bc	L_HDL_PL	Phospholipids in large HDL	Lipoprotein particles and their constituents	Nightingale Health	Liver_EX_ethae_bc	Liver		Glycerides and phospholipids metabolism	-0.0309895	0.000959976	3.13e-09	2.13e-07	-0.0421495	0.00178387	5e-47	7.96e-47
L_HDL_PL ~ Liver_ETHAt	L_HDL_PL	Phospholipids in large HDL	Lipoprotein particles and their constituents	Nightingale Health	Liver_ETHAt	Liver	Ethanolamine Transport via Diffusion, Extracellular	Glycerides and phospholipids metabolism	-0.0309895	0.000959976	3.13e-09	2.13e-07	-0.0421495	0.00178387	5e-47	7.96e-47
HDL_FC_pct_C ~ Liver_r1467	HDL_FC_pct_C	Free cholesterol to total cholesterol ratio in HDL	Lipoprotein particles and their constituents	Nightingale Health	Liver_r1467	Liver	Postulated Transport Reaction	Fatty acid metabolism	-0.0394914	0.00155227	5.66e-14	5.6e-12	-0.0423158	0.00178382	1.96e-46	3.1e-46
HDL_CE_pct_C ~ Liver_r1467	HDL_CE_pct_C	Esterified cholesterol to total cholesterol ratio in HDL	Lipoprotein particles and their constituents	Nightingale Health	Liver_r1467	Liver	Postulated Transport Reaction	Fatty acid metabolism	0.0394914	0.00155227	5.66e-14	5.6e-12	0.0423158	0.00178382	1.96e-46	3.1e-46
HDL_C ~ Liver_PSt3	HDL_C	Total cholesterol in HDL	Lipoprotein particles and their constituents	Nightingale Health	Liver_PSt3	Liver	Transport of Phosphatidylserine	Glycerides and phospholipids metabolism	0.0337854	0.00114114	1.17e-10	8.94e-09	0.0421723	0.00178317	2.02e-46	3.18e-46
XS_VLDL_CE ~ Liver_DESAT18_9	XS_VLDL_CE	Cholesterol esters in very small VLDL	Lipoprotein particles and their constituents	Nightingale Health	Liver_DESAT18_9	Liver	Fatty Acyl Coenzyme A Desaturase (N-C18:2CoA -> N-C18:3CoA)	Fatty acid metabolism	0.0578616	0.00334787	5.66e-29	1.53e-26	0.0422086	0.00178263	5.76e-47	9.16e-47
IDL_TG_pct ~ Liver_RETH2	IDL_TG_pct	Triglycerides to total lipids ratio in IDL	Lipoprotein particles and their constituents	Nightingale Health	Liver_RETH2	Liver	Retinyl Ester Hydrolase (11-Cis)	Vitamin A metabolism	0.0337989	0.00114245	7.02e-11	5.49e-09	0.0422904	0.00178192	1.95e-46	3.08e-46
Total_C_pct ~ Liver_r1520	Total_C_pct	Total cholesterol to total lipids ratio	Lipoprotein particles and their constituents	Nightingale Health	Liver_r1520	Liver	ATP-Binding Cassette (ABC) Tcdb:3.A.1.211.1	Fatty acid metabolism	-0.0463156	0.00214402	1.15e-15	1.29e-13	-0.0422356	0.00178124	7.43e-46	1.17e-45
VLDL_TG_pct ~ Liver_EX_pcholn28_hse_bc	VLDL_TG_pct	Triglycerides to total lipids ratio in VLDL	Lipoprotein particles and their constituents	Nightingale Health	Liver_EX_pcholn28_hse_bc	Liver	Exchange of Lysopc A C28:0 (from[e] toblood)	Steroid metabolism	0.0358039	0.00128568	2.99e-10	2.2e-08	0.042156	0.0017808	3.51e-46	5.52e-46
VLDL_TG_pct ~ Liver_LCAT53e	VLDL_TG_pct	Triglycerides to total lipids ratio in VLDL	Lipoprotein particles and their constituents	Nightingale Health	Liver_LCAT53e	Liver	Lecithin-Cholesterol Acyltransferase, Formation of Lysopc A C28:0	Steroid metabolism	0.0358039	0.00128568	2.99e-10	2.2e-08	0.042156	0.0017808	3.51e-46	5.52e-46
XS_VLDL_CE_pct ~ Liver_r1520	XS_VLDL_CE_pct	Cholesterol esters to total lipids ratio in very small VLDL	Lipoprotein particles and their constituents	Nightingale Health	Liver_r1520	Liver	ATP-Binding Cassette (ABC) Tcdb:3.A.1.211.1	Fatty acid metabolism	-0.0373104	0.0013921	6.04e-13	5.55e-11	-0.0422058	0.0017799	1.1e-46	1.75e-46
HDL_TG_pct ~ Liver_EX_crm_hse_bc	HDL_TG_pct	Triglycerides to total lipids ratio in HDL	Lipoprotein particles and their constituents	Nightingale Health	Liver_EX_crm_hse_bc	Liver	Exchange of N-Acylsphingosine (from[e] toblood)	Glycerides and phospholipids metabolism	0.0332713	0.0011062	2.24e-10	1.67e-08	0.0422388	0.00177976	3.7e-46	5.83e-46
M_LDL_TG ~ Liver_r1523	M_LDL_TG	Triglycerides in medium LDL	Lipoprotein particles and their constituents	Nightingale Health	Liver_r1523	Liver	ATP-Binding Cassette (ABC) Tcdb:3.A.1.211.1	Fatty acid metabolism	-0.0423427	0.00179253	3.64e-16	4.3e-14	-0.0422431	0.00177946	1.15e-46	1.82e-46
Remnant_C ~ Liver_XOLEST2te	Remnant_C	Remnant cholesterol (non-HDL, non-LDL -cholesterol)	Lipoprotein particles and their constituents	Nightingale Health	Liver_XOLEST2te	Liver	Cholesterol Ester Transporter	Steroid metabolism	-0.0374724	0.00141267	7.99e-11	6.22e-09	-0.0421545	0.00177699	5.08e-46	7.99e-46
Remnant_C ~ Liver_XOLEST2tebdL	Remnant_C	Remnant cholesterol (non-HDL, non-LDL -cholesterol)	Lipoprotein particles and their constituents	Nightingale Health	Liver_XOLEST2tebdL	Liver	Cholesterol Ester Transporter (Liver)	Steroid metabolism	-0.0374724	0.00141267	7.99e-11	6.22e-09	-0.0421544	0.00177698	5.08e-46	8e-46
Remnant_C ~ Liver_EX_xolest2_hsbdL_bd	Remnant_C	Remnant cholesterol (non-HDL, non-LDL -cholesterol)	Lipoprotein particles and their constituents	Nightingale Health	Liver_EX_xolest2_hsbdL_bd	Liver	Exchange of Cholesterol Ester (from FullR2) (Liver)	Steroid metabolism	-0.0374724	0.00141267	7.99e-11	6.22e-09	-0.0421544	0.00177698	5.08e-46	8e-46
S_VLDL_PL ~ Liver_EX_chsterole_bc	S_VLDL_PL	Phospholipids in small VLDL	Lipoprotein particles and their constituents	Nightingale Health	Liver_EX_chsterole_bc	Liver	EX_chsterol(e)_[bc]	Steroid metabolism	-0.0343181	0.00117787	3.56e-11	2.85e-09	-0.0421713	0.00177696	1.21e-46	1.92e-46
HDL_FC ~ Liver_FATP3t	HDL_FC	Free cholesterol in HDL	Lipoprotein particles and their constituents	Nightingale Health	Liver_FATP3t	Liver	Fatty Acid Electroneutral Transport	Fatty acid metabolism	-0.0340365	0.00115846	8.47e-11	6.58e-09	-0.0420768	0.00177634	2.63e-46	4.15e-46
M_VLDL_FC_pct ~ Liver_PCHOLHSTDe	M_VLDL_FC_pct	Free cholesterol to total lipids ratio in medium VLDL	Lipoprotein particles and their constituents	Nightingale Health	Liver_PCHOLHSTDe	Liver	Transport of Phosphatidylcholine	Glycerides and phospholipids metabolism	-0.0691911	0.00478741	1.16e-40	5.71e-38	-0.0420975	0.00177596	1.99e-46	3.14e-46
IDL_FC ~ Liver_LCAT18e	IDL_FC	Free cholesterol in IDL	Lipoprotein particles and their constituents	Nightingale Health	Liver_LCAT18e	Liver	Lecithin-Cholesterol Acyltransferase, Formation of 2-Linoleoylglycerophosphocholine	Steroid metabolism	-0.0450669	0.00203103	3.39e-18	4.69e-16	-0.0421169	0.00177502	2.13e-46	3.37e-46
IDL_FC ~ Liver_EX_pchol2linl_hse_bc	IDL_FC	Free cholesterol in IDL	Lipoprotein particles and their constituents	Nightingale Health	Liver_EX_pchol2linl_hse_bc	Liver	Exchange of 2-Linoleoylglycerophosphocholine (from[e] toblood)	Steroid metabolism	-0.0450669	0.00203103	3.39e-18	4.69e-16	-0.0421169	0.00177502	2.13e-46	3.37e-46
Total_FC ~ Liver_PEt	Total_FC	Free cholesterol	Lipoprotein particles and their constituents	Nightingale Health	Liver_PEt	Liver	Phosphatidylethanolamine Transport	Glycerides and phospholipids metabolism	-0.0540532	0.00293728	6.77e-21	1.12e-18	-0.0421152	0.00177392	5.32e-46	8.37e-46
Total_C ~ Liver_EX_spc_hse_bc	Total_C	Total cholesterol in serum	Lipoprotein particles and their constituents	Nightingale Health	Liver_EX_spc_hse_bc	Liver	Exchange of Sphingosylphosphorylcholine (Homo Sapiens) (from[e] toblood)	Glycerides and phospholipids metabolism	0.0378582	0.00144625	4.78e-11	3.78e-09	0.0421026	0.00177245	6.59e-46	1.04e-45
Total_C ~ Liver_SPC_HSt	Total_C	Total cholesterol in serum	Lipoprotein particles and their constituents	Nightingale Health	Liver_SPC_HSt	Liver	Sphingosylphosphorylcholine Transport (Diffusion)	Glycerides and phospholipids metabolism	0.0378582	0.00144625	4.78e-11	3.78e-09	0.0421026	0.00177245	6.59e-46	1.04e-45
Total_C ~ Liver_SPHMDAc	Total_C	Total cholesterol in serum	Lipoprotein particles and their constituents	Nightingale Health	Liver_SPHMDAc	Liver	Sphingomyelin Deacylase	Glycerides and phospholipids metabolism	0.0378582	0.00144625	4.78e-11	3.78e-09	0.0421026	0.00177245	6.59e-46	1.04e-45
IDL_CE ~ Liver_MAGt	IDL_CE	Cholesterol esters in IDL	Lipoprotein particles and their constituents	Nightingale Health	Liver_MAGt	Liver	Monoacylglycerol 2 Transport	Glycerides and phospholipids metabolism	-0.030521	0.000931595	3.89e-09	2.62e-07	-0.0421081	0.00177209	1.83e-46	2.89e-46
IDL_CE ~ Liver_LPS2e	IDL_CE	Cholesterol esters in IDL	Lipoprotein particles and their constituents	Nightingale Health	Liver_LPS2e	Liver	Lipase, Extracellular	Glycerides and phospholipids metabolism	-0.030521	0.000931595	3.89e-09	2.62e-07	-0.0421081	0.00177209	1.83e-46	2.89e-46
IDL_CE ~ Liver_DAGt	IDL_CE	Cholesterol esters in IDL	Lipoprotein particles and their constituents	Nightingale Health	Liver_DAGt	Liver	Diacylglycerol Transport	Glycerides and phospholipids metabolism	-0.030521	0.000931595	3.89e-09	2.62e-07	-0.0421081	0.00177209	1.83e-46	2.89e-46
Total_CE ~ Liver_EX_11_cis_retfae_bc	Total_CE	Esterified cholesterol	Lipoprotein particles and their constituents	Nightingale Health	Liver_EX_11_cis_retfae_bc	Liver	EX_11_cis_retfa(e)_[bc]	Vitamin A metabolism	0.0346313	0.00120747	1.86e-09	1.28e-07	0.0420902	0.00177197	4.18e-46	6.58e-46
M_LDL_TG ~ Liver_LCAT31e	M_LDL_TG	Triglycerides in medium LDL	Lipoprotein particles and their constituents	Nightingale Health	Liver_LCAT31e	Liver	Lecithin-Cholesterol Acyltransferase, Formation of 1-Octadeca-Trienoylglycerophosphocholine (Delta 6, 9, 12)	Steroid metabolism	-0.0529151	0.00280057	2.21e-24	4.64e-22	-0.0421436	0.00177131	1.85e-46	2.92e-46
M_LDL_TG ~ Liver_EX_pcholn1836_hse_bc	M_LDL_TG	Triglycerides in medium LDL	Lipoprotein particles and their constituents	Nightingale Health	Liver_EX_pcholn1836_hse_bc	Liver	Exchange of 1-Octadeca-Trienoylglycerophosphocholine, Sn1-Lpc (18:3, Delta 6, 9, 12) (from[e] toblood)	Steroid metabolism	-0.0529151	0.00280057	2.21e-24	4.64e-22	-0.0421436	0.00177131	1.85e-46	2.92e-46
Total_FC ~ Liver_ETHP	Total_FC	Free cholesterol	Lipoprotein particles and their constituents	Nightingale Health	Liver_ETHP	Liver	Ethanolamine Phosphate Phosphatase	Glycerides and phospholipids metabolism	0.05168	0.00267765	3.47e-19	5.13e-17	0.0420824	0.00177021	6.59e-46	1.04e-45
S_LDL_TG_pct ~ Liver_ALDD2y	S_LDL_TG_pct	Triglycerides to total lipids ratio in small LDL	Lipoprotein particles and their constituents	Nightingale Health	Liver_ALDD2y	Liver	Aldehyde Dehydrogenase (Acetaldehyde, NADP)	Fatty acid metabolism	-0.0390409	0.00152396	5.7e-14	5.64e-12	-0.0421498	0.00176975	2.53e-46	3.99e-46
Total_C ~ Liver_DESAT18_9	Total_C	Total cholesterol in serum	Lipoprotein particles and their constituents	Nightingale Health	Liver_DESAT18_9	Liver	Fatty Acyl Coenzyme A Desaturase (N-C18:2CoA -> N-C18:3CoA)	Fatty acid metabolism	0.0475334	0.00227026	1.68e-16	2.03e-14	0.0420496	0.00176926	7.92e-46	1.24e-45
Total_C ~ Liver_CEPTE	Total_C	Total cholesterol in serum	Lipoprotein particles and their constituents	Nightingale Health	Liver_CEPTE	Liver	Ethanolamine Phosphotransferase	Glycerides and phospholipids metabolism	-0.0400708	0.00160006	4.55e-12	3.94e-10	-0.0420538	0.00176903	8.03e-46	1.26e-45
Total_C ~ Liver_PETHCT	Total_C	Total cholesterol in serum	Lipoprotein particles and their constituents	Nightingale Health	Liver_PETHCT	Liver	Phosphoethanolamine Cytidyltransferase	Glycerides and phospholipids metabolism	-0.0400708	0.00160006	4.55e-12	3.94e-10	-0.0420538	0.00176903	8.03e-46	1.26e-45
IDL_C ~ Liver_r1520	IDL_C	Total cholesterol in IDL	Lipoprotein particles and their constituents	Nightingale Health	Liver_r1520	Liver	ATP-Binding Cassette (ABC) Tcdb:3.A.1.211.1	Fatty acid metabolism	-0.0441077	0.00194517	1.71e-17	2.23e-15	-0.0420643	0.00176865	3.35e-46	5.27e-46
HDL_L ~ Liver_DESAT18_4	HDL_L	Total lipids in HDL	Lipoprotein particles and their constituents	Nightingale Health	Liver_DESAT18_4	Liver	DESAT18_4	Fatty acid metabolism	0.0300979	0.000905105	9.58e-09	6.23e-07	0.0420235	0.00176784	7.33e-46	1.15e-45
L_HDL_L ~ Liver_LCAT29e	L_HDL_L	Total lipids in large HDL	Lipoprotein particles and their constituents	Nightingale Health	Liver_LCAT29e	Liver	Lecithin-Cholesterol Acyltransferase, Formation of 1-Pentadecanoylglycerophosphocholine	Steroid metabolism	-0.0340095	0.00115727	7.75e-11	6.04e-09	-0.0419084	0.00176769	2.01e-46	3.17e-46
L_HDL_L ~ Liver_EX_pcholn15_hse_bc	L_HDL_L	Total lipids in large HDL	Lipoprotein particles and their constituents	Nightingale Health	Liver_EX_pcholn15_hse_bc	Liver	Exchange of 1-Pentadecanoylglycerophosphocholine, Sn1-Lpc (15:0) (from[e] toblood)	Glycerides and phospholipids metabolism	-0.0340095	0.00115727	7.75e-11	6.04e-09	-0.0419084	0.00176769	2.01e-46	3.17e-46
VLDL_FC_by_CE ~ Liver_LPS	VLDL_FC_by_CE	Ratio of free cholesterol to cholesteryl esters in VLDL	Lipoprotein particles and their constituents	Nightingale Health	Liver_LPS	Liver	Lipase	Glycerides and phospholipids metabolism	-0.0322607	0.00104342	1.4e-08	8.98e-07	0.0419833	0.0017669	4.91e-46	7.73e-46
VLDL_FC_by_CE ~ Liver_EX_tag_hse_bc	VLDL_FC_by_CE	Ratio of free cholesterol to cholesteryl esters in VLDL	Lipoprotein particles and their constituents	Nightingale Health	Liver_EX_tag_hse_bc	Liver	Exchange of Triacylglycerol (Homo Sapiens) (from[e] toblood)	Glycerides and phospholipids metabolism	-0.0322607	0.00104342	1.4e-08	8.98e-07	0.0419833	0.0017669	4.92e-46	7.73e-46
VLDL_FC_by_CE ~ Liver_TAGt	VLDL_FC_by_CE	Ratio of free cholesterol to cholesteryl esters in VLDL	Lipoprotein particles and their constituents	Nightingale Health	Liver_TAGt	Liver	Triacylglycerol Transport	Glycerides and phospholipids metabolism	-0.0322607	0.00104342	1.4e-08	8.98e-07	0.0419833	0.0017669	4.92e-46	7.73e-46
L_LDL_TG_pct ~ Liver_r1523	L_LDL_TG_pct	Triglycerides to total lipids ratio in large LDL	Lipoprotein particles and their constituents	Nightingale Health	Liver_r1523	Liver	ATP-Binding Cassette (ABC) Tcdb:3.A.1.211.1	Fatty acid metabolism	-0.0358773	0.00128689	4.54e-12	3.93e-10	-0.0420913	0.00176687	4.83e-46	7.61e-46
M_HDL_C_pct ~ Liver_LPS	M_HDL_C_pct	Total cholesterol to total lipids ratio in medium HDL	Lipoprotein particles and their constituents	Nightingale Health	Liver_LPS	Liver	Lipase	Glycerides and phospholipids metabolism	0.0677402	0.00459056	4.66e-39	2.13e-36	0.0420459	0.00176675	4.2e-46	6.61e-46
M_HDL_C_pct ~ Liver_TAGt	M_HDL_C_pct	Total cholesterol to total lipids ratio in medium HDL	Lipoprotein particles and their constituents	Nightingale Health	Liver_TAGt	Liver	Triacylglycerol Transport	Glycerides and phospholipids metabolism	0.0677402	0.00459056	4.66e-39	2.13e-36	0.0420459	0.00176674	4.2e-46	6.61e-46
M_HDL_C_pct ~ Liver_EX_tag_hse_bc	M_HDL_C_pct	Total cholesterol to total lipids ratio in medium HDL	Lipoprotein particles and their constituents	Nightingale Health	Liver_EX_tag_hse_bc	Liver	Exchange of Triacylglycerol (Homo Sapiens) (from[e] toblood)	Glycerides and phospholipids metabolism	0.0677402	0.00459056	4.66e-39	2.13e-36	0.0420459	0.00176674	4.2e-46	6.61e-46
HDL_TG ~ Liver_LCAT33e	HDL_TG	Triglycerides in HDL	Lipoprotein particles and their constituents	Nightingale Health	Liver_LCAT33e	Liver	Lecithin-Cholesterol Acyltransferase, Formation of 1-Eicosenoylglycerophosphocholine (Delta 11)	Steroid metabolism	-0.042942	0.00184688	2.44e-16	2.91e-14	-0.0420858	0.00176618	3.03e-46	4.78e-46
HDL_TG ~ Liver_EX_pcholn201_hse_bc	HDL_TG	Triglycerides in HDL	Lipoprotein particles and their constituents	Nightingale Health	Liver_EX_pcholn201_hse_bc	Liver	Exchange of 1-Eicosenoylglycerophosphocholine (Delta 11) , Sn1-Lpc (20:1) (from[e] toblood)	Steroid metabolism	-0.042942	0.00184688	2.44e-16	2.91e-14	-0.0420858	0.00176618	3.03e-46	4.78e-46
Total_C ~ Liver_RETH2e	Total_C	Total cholesterol in serum	Lipoprotein particles and their constituents	Nightingale Health	Liver_RETH2e	Liver	Retinyl Ester Hydrolase (11-Cis), Extracellular	Vitamin A metabolism	0.0402896	0.00163454	2.69e-12	2.37e-10	0.0420023	0.00176452	1.04e-45	1.63e-45
Total_C ~ Liver_EX_retinol_cis_11e_bc	Total_C	Total cholesterol in serum	Lipoprotein particles and their constituents	Nightingale Health	Liver_EX_retinol_cis_11e_bc	Liver	Exchange of Cis-11-Retinol (from[e] toblood)	Vitamin A metabolism	0.0402896	0.00163454	2.69e-12	2.37e-10	0.0420023	0.00176452	1.04e-45	1.63e-45
LDL_TG ~ Liver_FATP3t	LDL_TG	Triglycerides in LDL	Lipoprotein particles and their constituents	Nightingale Health	Liver_FATP3t	Liver	Fatty Acid Electroneutral Transport	Fatty acid metabolism	-0.0435858	0.00189956	4.97e-17	6.29e-15	-0.0420783	0.00176428	3.74e-46	5.89e-46
L_LDL_TG ~ Liver_r1467	L_LDL_TG	Triglycerides in large LDL	Lipoprotein particles and their constituents	Nightingale Health	Liver_r1467	Liver	Postulated Transport Reaction	Fatty acid metabolism	-0.0426483	0.0018189	1.89e-16	2.27e-14	-0.0420762	0.00176256	3.81e-46	6.01e-46
L_LDL_C_pct ~ Liver_EX_pail_hse_bc	L_LDL_C_pct	Total cholesterol to total lipids ratio in large LDL	Lipoprotein particles and their constituents	Nightingale Health	Liver_EX_pail_hse_bc	Liver	Exchange of 1-Phosphatidyl-1D-Myo-Inositol (from[e] toblood)	Glycerides and phospholipids metabolism	0.0319371	0.00102024	7.29e-10	5.21e-08	0.0420339	0.00176201	6.46e-46	1.02e-45
S_LDL_TG ~ Liver_SPHMYLNte	S_LDL_TG	Triglycerides in small LDL	Lipoprotein particles and their constituents	Nightingale Health	Liver_SPHMYLNte	Liver	Vesicle Transport of Sphingomyelin from Golgi to Extracellular	Glycerides and phospholipids metabolism	0.0552682	0.0030545	1.89e-26	4.46e-24	0.042038	0.00176198	2.2e-46	3.48e-46
XS_VLDL_FC ~ Liver_r1467	XS_VLDL_FC	Free cholesterol in very small VLDL	Lipoprotein particles and their constituents	Nightingale Health	Liver_r1467	Liver	Postulated Transport Reaction	Fatty acid metabolism	-0.0294872	0.000868896	1.29e-08	8.29e-07	-0.0419779	0.00176143	2.58e-46	4.07e-46
IDL_CE ~ Liver_TAGt	IDL_CE	Cholesterol esters in IDL	Lipoprotein particles and their constituents	Nightingale Health	Liver_TAGt	Liver	Triacylglycerol Transport	Glycerides and phospholipids metabolism	-0.0301774	0.000910731	5.79e-09	3.85e-07	-0.0419766	0.00176094	3.5e-46	5.51e-46
IDL_CE ~ Liver_EX_tag_hse_bc	IDL_CE	Cholesterol esters in IDL	Lipoprotein particles and their constituents	Nightingale Health	Liver_EX_tag_hse_bc	Liver	Exchange of Triacylglycerol (Homo Sapiens) (from[e] toblood)	Glycerides and phospholipids metabolism	-0.0301774	0.000910731	5.79e-09	3.85e-07	-0.0419766	0.00176094	3.5e-46	5.51e-46
IDL_CE ~ Liver_LPS	IDL_CE	Cholesterol esters in IDL	Lipoprotein particles and their constituents	Nightingale Health	Liver_LPS	Liver	Lipase	Glycerides and phospholipids metabolism	-0.0301775	0.000910732	5.79e-09	3.85e-07	-0.0419766	0.00176093	3.5e-46	5.51e-46
L_HDL_C ~ Liver_RETH2	L_HDL_C	Total cholesterol in large HDL	Lipoprotein particles and their constituents	Nightingale Health	Liver_RETH2	Liver	Retinyl Ester Hydrolase (11-Cis)	Vitamin A metabolism	0.0435397	0.00189647	8.14e-17	1.01e-14	0.0418506	0.00176035	1.97e-46	3.11e-46
S_LDL_TG_pct ~ Liver_CHOLPtr	S_LDL_TG_pct	Triglycerides to total lipids ratio in small LDL	Lipoprotein particles and their constituents	Nightingale Health	Liver_CHOLPtr	Liver	Transport of Choline Phosphate	Glycerides and phospholipids metabolism	0.0539139	0.00290569	3.05e-25	6.75e-23	0.0420276	0.00175878	4.78e-46	7.52e-46
S_LDL_TG_pct ~ Liver_EX_cholpe_bc	S_LDL_TG_pct	Triglycerides to total lipids ratio in small LDL	Lipoprotein particles and their constituents	Nightingale Health	Liver_EX_cholpe_bc	Liver	Exchange of Choline Phosphate (from[e] toblood)	Glycerides and phospholipids metabolism	0.0539139	0.00290569	3.05e-25	6.75e-23	0.0420276	0.00175878	4.78e-46	7.52e-46
XL_VLDL_CE_pct ~ Liver_FAEL183	XL_VLDL_CE_pct	Cholesterol esters to total lipids ratio in very large VLDL	Lipoprotein particles and their constituents	Nightingale Health	Liver_FAEL183	Liver	Fatty-Acyl Coenzyme A Elongation (N-C18:3CoA)	Fatty acid metabolism	0.0378034	0.00143666	1.87e-11	1.54e-09	0.0419662	0.00175744	3.26e-46	5.14e-46
XL_VLDL_CE_pct ~ Liver_DESAT20_1	XL_VLDL_CE_pct	Cholesterol esters to total lipids ratio in very large VLDL	Lipoprotein particles and their constituents	Nightingale Health	Liver_DESAT20_1	Liver	Fatty Acyl Coenzyme A Desaturase (N-C20:3CoA -> N-C20:4CoA)	Fatty acid metabolism	0.0378034	0.00143666	1.87e-11	1.54e-09	0.0419662	0.00175744	3.26e-46	5.14e-46
IDL_TG_pct ~ Liver_GBA2e	IDL_TG_pct	Triglycerides to total lipids ratio in IDL	Lipoprotein particles and their constituents	Nightingale Health	Liver_GBA2e	Liver	Beta-Glucosidase, Plasma Membrane (Gba2)	Glycerides and phospholipids metabolism	0.0385354	0.00148474	1.06e-13	1.03e-11	0.0419745	0.001757	8.22e-46	1.29e-45
IDL_L ~ Liver_ALDD2x	IDL_L	Total lipids in IDL	Lipoprotein particles and their constituents	Nightingale Health	Liver_ALDD2x	Liver	Aldehyde Dehydrogenase (Acetaldehyde, NAD)	Fatty acid metabolism	0.0353272	0.00124811	9.3e-12	7.84e-10	0.0419114	0.00175497	9.16e-46	1.44e-45
Total_C ~ Liver_PEt	Total_C	Total cholesterol in serum	Lipoprotein particles and their constituents	Nightingale Health	Liver_PEt	Liver	Phosphatidylethanolamine Transport	Glycerides and phospholipids metabolism	-0.0391481	0.00154072	1.13e-11	9.45e-10	-0.0418716	0.00175389	1.91e-45	3e-45
HDL_TG_pct ~ Liver_PSSA2_hs	HDL_TG_pct	Triglycerides to total lipids ratio in HDL	Lipoprotein particles and their constituents	Nightingale Health	Liver_PSSA2_hs	Liver	Phosphatidylserine Synthase Homo Sapiens	Glycerides and phospholipids metabolism	-0.0432029	0.00186661	1.69e-16	2.03e-14	-0.041913	0.00175359	1.67e-45	2.61e-45
L_HDL_L ~ Liver_ETHAt	L_HDL_L	Total lipids in large HDL	Lipoprotein particles and their constituents	Nightingale Health	Liver_ETHAt	Liver	Ethanolamine Transport via Diffusion, Extracellular	Glycerides and phospholipids metabolism	-0.0357479	0.00127747	8.2e-12	6.94e-10	-0.0417398	0.00175164	5.11e-46	8.03e-46
L_HDL_L ~ Liver_EX_ethae_bc	L_HDL_L	Total lipids in large HDL	Lipoprotein particles and their constituents	Nightingale Health	Liver_EX_ethae_bc	Liver		Glycerides and phospholipids metabolism	-0.0357479	0.00127747	8.2e-12	6.94e-10	-0.0417398	0.00175164	5.11e-46	8.03e-46
S_LDL_TG ~ Liver_DESAT18_6	S_LDL_TG	Triglycerides in small LDL	Lipoprotein particles and their constituents	Nightingale Health	Liver_DESAT18_6	Liver	Fatty Acyl Coenzyme A Desaturase (N-C18:1CoA -> N-C18:2CoA)	Fatty acid metabolism	-0.0535141	0.00286248	6.89e-25	1.5e-22	-0.0419024	0.00175026	4.36e-46	6.87e-46
M_HDL_FC_pct_C ~ Liver_EX_lnlncge_bc	M_HDL_FC_pct_C	Free cholesterol to total cholesterol ratio in medium HDL	Lipoprotein particles and their constituents	Nightingale Health	Liver_EX_lnlncge_bc	Liver	Exchange of Gamma-Linolenic Acid (from[e] toblood)	Fatty acid metabolism	0.0294054	0.00086489	1.44e-08	9.26e-07	0.0418701	0.00174908	9.62e-46	1.51e-45
M_HDL_CE_pct_C ~ Liver_EX_lnlncge_bc	M_HDL_CE_pct_C	Esterified cholesterol to total cholesterol ratio in medium HDL	Lipoprotein particles and their constituents	Nightingale Health	Liver_EX_lnlncge_bc	Liver	Exchange of Gamma-Linolenic Acid (from[e] toblood)	Fatty acid metabolism	-0.0294054	0.00086489	1.44e-08	9.26e-07	-0.0418701	0.00174908	9.62e-46	1.51e-45
XS_VLDL_C_pct ~ Liver_r1365	XS_VLDL_C_pct	Total cholesterol to total lipids ratio in very small VLDL	Lipoprotein particles and their constituents	Nightingale Health	Liver_r1365	Liver	Vesicular Transport	Fatty acid metabolism	0.0430429	0.00185224	9.96e-17	1.23e-14	0.0418119	0.00174755	7.24e-46	1.14e-45
XS_VLDL_C_pct ~ Liver_r1364	XS_VLDL_C_pct	Total cholesterol to total lipids ratio in very small VLDL	Lipoprotein particles and their constituents	Nightingale Health	Liver_r1364	Liver	Vesicular Transport	Fatty acid metabolism	0.0430429	0.00185224	9.96e-17	1.23e-14	0.0418119	0.00174755	7.24e-46	1.14e-45
HDL_size ~ Liver_EX_lnlncge_bc	HDL_size	Mean diameter for HDL particles	Lipoprotein particles and their constituents	Nightingale Health	Liver_EX_lnlncge_bc	Liver	Exchange of Gamma-Linolenic Acid (from[e] toblood)	Fatty acid metabolism	0.0557613	0.00310932	4.99e-27	1.22e-24	0.0416893	0.00174551	3.31e-46	5.22e-46
L_HDL_C ~ Liver_EX_retne_bc	L_HDL_C	Total cholesterol in large HDL	Lipoprotein particles and their constituents	Nightingale Health	Liver_EX_retne_bc	Liver	Exchange of Retinoate (from[e] toblood)	Vitamin A metabolism	0.038564	0.00149019	1.55e-13	1.49e-11	0.0416876	0.00174533	4.75e-46	7.47e-46
IDL_C_pct ~ Liver_r1169	IDL_C_pct	Total cholesterol to total lipids ratio in IDL	Lipoprotein particles and their constituents	Nightingale Health	Liver_r1169	Liver	Sterol O-Acyltransferase	Miscellaneous	-0.0412919	0.00170506	1.64e-15	1.83e-13	-0.0418259	0.00174473	1.66e-45	2.6e-45
IDL_C_pct ~ Liver_r1181	IDL_C_pct	Total cholesterol to total lipids ratio in IDL	Lipoprotein particles and their constituents	Nightingale Health	Liver_r1181	Liver	Sterol Esterase	Miscellaneous	-0.0412919	0.00170506	1.64e-15	1.83e-13	-0.0418259	0.00174473	1.66e-45	2.6e-45
L_HDL_PL_pct ~ Liver_EX_chsterole_bc	L_HDL_PL_pct	Phospholipids to total lipids ratio in large HDL	Lipoprotein particles and their constituents	Nightingale Health	Liver_EX_chsterole_bc	Liver	EX_chsterol(e)_[bc]	Steroid metabolism	0.0823939	0.00678291	4.93e-56	4.75e-53	0.0417764	0.00174396	8.22e-46	1.29e-45
M_LDL_TG ~ Liver_FAS180COA	M_LDL_TG	Triglycerides in medium LDL	Lipoprotein particles and their constituents	Nightingale Health	Liver_FAS180COA	Liver	FAS180COA	Fatty acid metabolism	0.0499701	0.00249614	6.65e-22	1.17e-19	0.0418385	0.00174375	9.19e-46	1.44e-45
Total_C ~ Liver_EX_ocdcae_bc	Total_C	Total cholesterol in serum	Lipoprotein particles and their constituents	Nightingale Health	Liver_EX_ocdcae_bc	Liver	Exchange of Octadecanoate (N-C18:0) (from[e] toblood)	Fatty acid metabolism	0.0385191	0.00149039	2.43e-11	1.98e-09	0.0417614	0.0017436	3.45e-45	5.39e-45
L_VLDL_TG_pct ~ Liver_CRMPte	L_VLDL_TG_pct	Triglycerides to total lipids ratio in large VLDL	Lipoprotein particles and their constituents	Nightingale Health	Liver_CRMPte	Liver	Crmp Hs Transport	Glycerides and phospholipids metabolism	0.0326233	0.00106621	3.08e-09	2.1e-07	0.0417287	0.00174307	5.7e-46	8.97e-46
L_VLDL_TG_pct ~ Liver_EX_crmp_hse_bc	L_VLDL_TG_pct	Triglycerides to total lipids ratio in large VLDL	Lipoprotein particles and their constituents	Nightingale Health	Liver_EX_crmp_hse_bc	Liver	Exchange of Ceramide 1-Phosphate (from[e] toblood)	Glycerides and phospholipids metabolism	0.0326233	0.00106621	3.08e-09	2.1e-07	0.0417287	0.00174307	5.7e-46	8.97e-46
L_VLDL_TG_pct ~ Liver_CERK	L_VLDL_TG_pct	Triglycerides to total lipids ratio in large VLDL	Lipoprotein particles and their constituents	Nightingale Health	Liver_CERK	Liver	Ceramide Kinase	Glycerides and phospholipids metabolism	0.0326233	0.00106621	3.08e-09	2.1e-07	0.0417287	0.00174307	5.7e-46	8.97e-46
Total_CE ~ Liver_PEt	Total_CE	Esterified cholesterol	Lipoprotein particles and their constituents	Nightingale Health	Liver_PEt	Liver	Phosphatidylethanolamine Transport	Glycerides and phospholipids metabolism	-0.0336795	0.00114034	5.21e-09	3.48e-07	-0.0417423	0.0017428	2.25e-45	3.52e-45
L_LDL_C_pct ~ Liver_EX_caroe_bc	L_LDL_C_pct	Total cholesterol to total lipids ratio in large LDL	Lipoprotein particles and their constituents	Nightingale Health	Liver_EX_caroe_bc	Liver	Exchange of Beta-Carotene (from[e] toblood)	Vitamin A metabolism	0.0315908	0.00099772	1.12e-09	7.89e-08	0.0417884	0.00174024	2.27e-45	3.55e-45
L_LDL_C_pct ~ Liver_CAROtr	L_LDL_C_pct	Total cholesterol to total lipids ratio in large LDL	Lipoprotein particles and their constituents	Nightingale Health	Liver_CAROtr	Liver	Beta-Carotene Transport via Diffusion	Vitamin A metabolism	0.0315908	0.00099772	1.12e-09	7.89e-08	0.0417884	0.00174024	2.27e-45	3.55e-45
L_LDL_C_pct ~ Liver_BCDO	L_LDL_C_pct	Total cholesterol to total lipids ratio in large LDL	Lipoprotein particles and their constituents	Nightingale Health	Liver_BCDO	Liver	Beta-Carotene Dioxygenase	Vitamin A metabolism	0.0315908	0.00099772	1.12e-09	7.89e-08	0.0417884	0.00174024	2.27e-45	3.55e-45
HDL_CE ~ Liver_OCDCEAtr	HDL_CE	Cholesteryl esters in HDL	Lipoprotein particles and their constituents	Nightingale Health	Liver_OCDCEAtr	Liver	Fatty Acid Transport via Diffusion	Fatty acid metabolism	0.0345408	0.00119219	4.52e-11	3.59e-09	0.041657	0.00173946	2.02e-45	3.17e-45
L_HDL_PL ~ Liver_DESAT16_2	L_HDL_PL	Phospholipids in large HDL	Lipoprotein particles and their constituents	Nightingale Health	Liver_DESAT16_2	Liver	DESAT16_2	Fatty acid metabolism	0.0297178	0.000882388	1.35e-08	8.65e-07	0.0416154	0.00173918	6.82e-46	1.07e-45
L_HDL_PL ~ Liver_LCAT29e	L_HDL_PL	Phospholipids in large HDL	Lipoprotein particles and their constituents	Nightingale Health	Liver_LCAT29e	Liver	Lecithin-Cholesterol Acyltransferase, Formation of 1-Pentadecanoylglycerophosphocholine	Steroid metabolism	-0.0299213	0.000895763	1.05e-08	6.8e-07	-0.0415926	0.00173814	7.25e-46	1.14e-45
L_HDL_PL ~ Liver_EX_pcholn15_hse_bc	L_HDL_PL	Phospholipids in large HDL	Lipoprotein particles and their constituents	Nightingale Health	Liver_EX_pcholn15_hse_bc	Liver	Exchange of 1-Pentadecanoylglycerophosphocholine, Sn1-Lpc (15:0) (from[e] toblood)	Glycerides and phospholipids metabolism	-0.0299213	0.000895763	1.05e-08	6.8e-07	-0.0415926	0.00173814	7.25e-46	1.14e-45
IDL_CE_pct ~ Liver_PAIL_hs_SECt	IDL_CE_pct	Cholesterol esters to total lipids ratio in IDL	Lipoprotein particles and their constituents	Nightingale Health	Liver_PAIL_hs_SECt	Liver	Transport of 1-Phosphatidyl-1D-Myo-Inositol	Glycerides and phospholipids metabolism	0.0321061	0.00103118	5.84e-10	4.2e-08	0.0417258	0.00173691	2.61e-45	4.07e-45
IDL_FC ~ Liver_CHOLPtr	IDL_FC	Free cholesterol in IDL	Lipoprotein particles and their constituents	Nightingale Health	Liver_CHOLPtr	Liver	Transport of Choline Phosphate	Glycerides and phospholipids metabolism	0.0344189	0.00118474	3.1e-11	2.5e-09	0.0416891	0.00173637	2e-45	3.14e-45
IDL_FC ~ Liver_EX_cholpe_bc	IDL_FC	Free cholesterol in IDL	Lipoprotein particles and their constituents	Nightingale Health	Liver_EX_cholpe_bc	Liver	Exchange of Choline Phosphate (from[e] toblood)	Glycerides and phospholipids metabolism	0.0344189	0.00118474	3.1e-11	2.5e-09	0.0416891	0.00173637	2e-45	3.14e-45
Total_L ~ Liver_CHOLtr	Total_L	Total lipids in lipoprotein particles	Lipoprotein particles and their constituents	Nightingale Health	Liver_CHOLtr	Liver	Choline Intracellular Transport	Glycerides and phospholipids metabolism	-0.0349593	0.00122236	1.48e-09	1.03e-07	-0.0416508	0.0017362	9.71e-45	1.5e-44
Total_L ~ Liver_PCHOL_HSter	Total_L	Total lipids in lipoprotein particles	Lipoprotein particles and their constituents	Nightingale Health	Liver_PCHOL_HSter	Liver	Phosphatidylcholine Scramblase	Glycerides and phospholipids metabolism	-0.0349593	0.00122236	1.48e-09	1.03e-07	-0.0416508	0.0017362	9.71e-45	1.5e-44
Total_L ~ Liver_PCHOLPr_hs	Total_L	Total lipids in lipoprotein particles	Lipoprotein particles and their constituents	Nightingale Health	Liver_PCHOLPr_hs	Liver	Choline Phosphatase	Glycerides and phospholipids metabolism	-0.0349593	0.00122236	1.48e-09	1.03e-07	-0.0416508	0.0017362	9.71e-45	1.5e-44
IDL_FC ~ Liver_FACOAL181i	IDL_FC	Free cholesterol in IDL	Lipoprotein particles and their constituents	Nightingale Health	Liver_FACOAL181i	Liver	C181 Fatty Acid Activation	Fatty acid metabolism	-0.0358379	0.00128438	4.67e-12	4.04e-10	-0.0416571	0.00173497	2.17e-45	3.4e-45
Total_C ~ Liver_ETHP	Total_C	Total cholesterol in serum	Lipoprotein particles and their constituents	Nightingale Health	Liver_ETHP	Liver	Ethanolamine Phosphate Phosphatase	Glycerides and phospholipids metabolism	0.0359743	0.00129746	4.67e-10	3.38e-08	0.0416509	0.00173487	5.7e-45	8.88e-45
IDL_L ~ Liver_RE0344C	IDL_L	Total lipids in IDL	Lipoprotein particles and their constituents	Nightingale Health	Liver_RE0344C	Liver	Palmitoyl Coenzyme A Hydrolase	Fatty acid metabolism	0.0341361	0.00116533	4.49e-11	3.57e-09	0.0416671	0.00173431	3.02e-45	4.72e-45
HDL_FC_by_CE ~ Liver_r1467	HDL_FC_by_CE	Ratio of free cholesterol to cholesteryl esters in HDL	Lipoprotein particles and their constituents	Nightingale Health	Liver_r1467	Liver	Postulated Transport Reaction	Fatty acid metabolism	-0.0396064	0.00156133	4.78e-14	4.77e-12	-0.0417222	0.00173375	3.54e-45	5.53e-45
S_HDL_TG ~ Liver_EX_lpchol_hse_bc	S_HDL_TG	Triglycerides in small HDL	Lipoprotein particles and their constituents	Nightingale Health	Liver_EX_lpchol_hse_bc	Liver	Exchange of Lysophosphatidylcholine (from[e] toblood)	Glycerides and phospholipids metabolism	0.0434749	0.00189021	4.9e-17	6.2e-15	0.0416703	0.00173355	9.83e-46	1.54e-45
L_LDL_TG_pct ~ Liver_OCDCAtr	L_LDL_TG_pct	Triglycerides to total lipids ratio in large LDL	Lipoprotein particles and their constituents	Nightingale Health	Liver_OCDCAtr	Liver	Fatty Acid Transport via Diffusion	Fatty acid metabolism	0.0360108	0.00129717	3.73e-12	3.25e-10	0.0416692	0.00173258	3.5e-45	5.46e-45
IDL_FC ~ Liver_LCAT20e	IDL_FC	Free cholesterol in IDL	Lipoprotein particles and their constituents	Nightingale Health	Liver_LCAT20e	Liver	Lecithin-Cholesterol Acyltransferase, Formation of 2-Oleoylglycerophosphocholine	Steroid metabolism	-0.0447197	0.00199983	6.1e-18	8.21e-16	-0.0415976	0.00173181	2.61e-45	4.08e-45
IDL_FC ~ Liver_EX_pchol2ole_hse_bc	IDL_FC	Free cholesterol in IDL	Lipoprotein particles and their constituents	Nightingale Health	Liver_EX_pchol2ole_hse_bc	Liver	Exchange of 2-Oleoylglycerophosphocholine (from[e] toblood)	Steroid metabolism	-0.0447197	0.00199983	6.1e-18	8.21e-16	-0.0415976	0.00173181	2.61e-45	4.08e-45
M_LDL_TG ~ Liver_EX_retne_bc	M_LDL_TG	Triglycerides in medium LDL	Lipoprotein particles and their constituents	Nightingale Health	Liver_EX_retne_bc	Liver	Exchange of Retinoate (from[e] toblood)	Vitamin A metabolism	0.0410277	0.00168268	2.88e-15	3.17e-13	0.0417212	0.00173132	1.89e-45	2.96e-45
HDL_C ~ Liver_LCAT49e	HDL_C	Total cholesterol in HDL	Lipoprotein particles and their constituents	Nightingale Health	Liver_LCAT49e	Liver	Lecithin-Cholesterol Acyltransferase, Formation of 1-Dihomo-Linolenoylglycerophosphocholine (20:3, Delta 8, 11, 14)	Steroid metabolism	-0.03049	0.000930981	5.9e-09	3.92e-07	-0.0415123	0.00173096	4.1e-45	6.4e-45
HDL_C ~ Liver_EX_pcholn203_hse_bc	HDL_C	Total cholesterol in HDL	Lipoprotein particles and their constituents	Nightingale Health	Liver_EX_pcholn203_hse_bc	Liver	Exchange of 1-Dihomo-Linolenoylglycerophosphocholine (20:3, Delta 8, 11, 14), Lysopc A C20:3 (from[e] toblood)	Steroid metabolism	-0.03049	0.000930981	5.9e-09	3.92e-07	-0.0415123	0.00173096	4.1e-45	6.4e-45
S_HDL_TG_pct ~ Liver_ACALDt	S_HDL_TG_pct	Triglycerides to total lipids ratio in small HDL	Lipoprotein particles and their constituents	Nightingale Health	Liver_ACALDt	Liver	Acetaldehyde Reversible Transport	Glycolysis/gluconeogenesis	-0.0483007	0.00233344	1.14e-20	1.86e-18	-0.0416237	0.00173078	3.41e-45	5.32e-45
S_HDL_TG_pct ~ Liver_EX_acalde_bc	S_HDL_TG_pct	Triglycerides to total lipids ratio in small HDL	Lipoprotein particles and their constituents	Nightingale Health	Liver_EX_acalde_bc	Liver	Exchange of Acetaldehyde (from[e] toblood)	Fatty acid metabolism	-0.0483007	0.00233344	1.14e-20	1.86e-18	-0.0416237	0.00173078	3.41e-45	5.32e-45
IDL_TG_pct ~ Liver_CERK	IDL_TG_pct	Triglycerides to total lipids ratio in IDL	Lipoprotein particles and their constituents	Nightingale Health	Liver_CERK	Liver	Ceramide Kinase	Glycerides and phospholipids metabolism	-0.0351215	0.00123346	1.24e-11	1.04e-09	-0.0416592	0.00173052	3.8e-45	5.92e-45
IDL_TG_pct ~ Liver_CRMPte	IDL_TG_pct	Triglycerides to total lipids ratio in IDL	Lipoprotein particles and their constituents	Nightingale Health	Liver_CRMPte	Liver	Crmp Hs Transport	Glycerides and phospholipids metabolism	-0.0351215	0.00123346	1.24e-11	1.04e-09	-0.0416592	0.00173052	3.8e-45	5.92e-45
IDL_TG_pct ~ Liver_EX_crmp_hse_bc	IDL_TG_pct	Triglycerides to total lipids ratio in IDL	Lipoprotein particles and their constituents	Nightingale Health	Liver_EX_crmp_hse_bc	Liver	Exchange of Ceramide 1-Phosphate (from[e] toblood)	Glycerides and phospholipids metabolism	-0.0351215	0.00123346	1.24e-11	1.04e-09	-0.0416592	0.00173052	3.8e-45	5.92e-45
HDL_CE ~ Liver_LPS3	HDL_CE	Cholesteryl esters in HDL	Lipoprotein particles and their constituents	Nightingale Health	Liver_LPS3	Liver	Lipase	Glycerides and phospholipids metabolism	-0.0332854	0.00110738	2.19e-10	1.64e-08	-0.0415417	0.00173048	3.4e-45	5.31e-45
L_HDL_L ~ Liver_ADK1	L_HDL_L	Total lipids in large HDL	Lipoprotein particles and their constituents	Nightingale Health	Liver_ADK1	Liver	Adenylate Kinase	Nucleotide metabolism	-0.0360602	0.0013006	5.32e-12	4.59e-10	-0.0414892	0.00173001	1.8e-45	2.82e-45
LDL_TG_pct ~ Liver_DESAT16_2	LDL_TG_pct	Triglycerides to total lipids ratio in LDL	Lipoprotein particles and their constituents	Nightingale Health	Liver_DESAT16_2	Liver	DESAT16_2	Fatty acid metabolism	0.0367863	0.00135197	1.5e-12	1.34e-10	0.0416639	0.00172971	4.13e-45	6.44e-45
XL_HDL_FC_pct_C ~ Liver_DESAT18_3	XL_HDL_FC_pct_C	Free cholesterol to total cholesterol ratio in very large HDL	Lipoprotein particles and their constituents	Nightingale Health	Liver_DESAT18_3	Liver	Stearoyl Coenzyme A Desaturase (N-C18:0CoA -> N-C18:1CoA)	Fatty acid metabolism	0.0304306	0.000924287	4.95e-09	3.3e-07	-0.0415674	0.00172894	1.26e-45	1.97e-45
XL_HDL_CE_pct_C ~ Liver_DESAT18_3	XL_HDL_CE_pct_C	Esterified cholesterol to total cholesterol ratio in very large HDL	Lipoprotein particles and their constituents	Nightingale Health	Liver_DESAT18_3	Liver	Stearoyl Coenzyme A Desaturase (N-C18:0CoA -> N-C18:1CoA)	Fatty acid metabolism	-0.0304306	0.000924287	4.95e-09	3.3e-07	0.0415674	0.00172894	1.26e-45	1.97e-45
L_HDL_FC_pct_C ~ Liver_LCAT49e	L_HDL_FC_pct_C	Free cholesterol to total cholesterol ratio in large HDL	Lipoprotein particles and their constituents	Nightingale Health	Liver_LCAT49e	Liver	Lecithin-Cholesterol Acyltransferase, Formation of 1-Dihomo-Linolenoylglycerophosphocholine (20:3, Delta 8, 11, 14)	Steroid metabolism	-0.0408813	0.00167198	5.27e-15	5.69e-13	-0.0416828	0.00172891	1.37e-45	2.15e-45
L_HDL_FC_pct_C ~ Liver_EX_pcholn203_hse_bc	L_HDL_FC_pct_C	Free cholesterol to total cholesterol ratio in large HDL	Lipoprotein particles and their constituents	Nightingale Health	Liver_EX_pcholn203_hse_bc	Liver	Exchange of 1-Dihomo-Linolenoylglycerophosphocholine (20:3, Delta 8, 11, 14), Lysopc A C20:3 (from[e] toblood)	Steroid metabolism	-0.0408813	0.00167198	5.27e-15	5.69e-13	-0.0416828	0.00172891	1.37e-45	2.15e-45
L_HDL_CE_pct_C ~ Liver_EX_pcholn203_hse_bc	L_HDL_CE_pct_C	Esterified cholesterol to total cholesterol ratio in large HDL	Lipoprotein particles and their constituents	Nightingale Health	Liver_EX_pcholn203_hse_bc	Liver	Exchange of 1-Dihomo-Linolenoylglycerophosphocholine (20:3, Delta 8, 11, 14), Lysopc A C20:3 (from[e] toblood)	Steroid metabolism	0.0408813	0.00167198	5.27e-15	5.69e-13	0.0416828	0.00172891	1.37e-45	2.15e-45
L_HDL_CE_pct_C ~ Liver_LCAT49e	L_HDL_CE_pct_C	Esterified cholesterol to total cholesterol ratio in large HDL	Lipoprotein particles and their constituents	Nightingale Health	Liver_LCAT49e	Liver	Lecithin-Cholesterol Acyltransferase, Formation of 1-Dihomo-Linolenoylglycerophosphocholine (20:3, Delta 8, 11, 14)	Steroid metabolism	0.0408813	0.00167198	5.27e-15	5.69e-13	0.0416828	0.00172891	1.37e-45	2.15e-45
L_HDL_PL_pct ~ Liver_ETHP	L_HDL_PL_pct	Phospholipids to total lipids ratio in large HDL	Lipoprotein particles and their constituents	Nightingale Health	Liver_ETHP	Liver	Ethanolamine Phosphate Phosphatase	Glycerides and phospholipids metabolism	-0.0771101	0.00594456	2.61e-49	1.78e-46	-0.0415998	0.0017286	2.01e-45	3.15e-45
IDL_FC ~ Liver_CHOLtr	IDL_FC	Free cholesterol in IDL	Lipoprotein particles and their constituents	Nightingale Health	Liver_CHOLtr	Liver	Choline Intracellular Transport	Glycerides and phospholipids metabolism	-0.030918	0.000955848	2.44e-09	1.68e-07	-0.0415777	0.00172845	3.17e-45	4.95e-45
IDL_FC ~ Liver_PCHOL_HSter	IDL_FC	Free cholesterol in IDL	Lipoprotein particles and their constituents	Nightingale Health	Liver_PCHOL_HSter	Liver	Phosphatidylcholine Scramblase	Glycerides and phospholipids metabolism	-0.030918	0.000955848	2.44e-09	1.68e-07	-0.0415777	0.00172845	3.17e-45	4.95e-45
IDL_FC ~ Liver_PCHOLPr_hs	IDL_FC	Free cholesterol in IDL	Lipoprotein particles and their constituents	Nightingale Health	Liver_PCHOLPr_hs	Liver	Choline Phosphatase	Glycerides and phospholipids metabolism	-0.030918	0.000955848	2.44e-09	1.68e-07	-0.0415777	0.00172845	3.17e-45	4.95e-45
LDL_FC_pct ~ Liver_MAGt	LDL_FC_pct	Free cholesterol to total lipids ratio in LDL	Lipoprotein particles and their constituents	Nightingale Health	Liver_MAGt	Liver	Monoacylglycerol 2 Transport	Glycerides and phospholipids metabolism	0.0315555	0.000995128	1.28e-09	8.98e-08	0.0416181	0.00172828	4.36e-45	6.8e-45
LDL_FC_pct ~ Liver_LPS2e	LDL_FC_pct	Free cholesterol to total lipids ratio in LDL	Lipoprotein particles and their constituents	Nightingale Health	Liver_LPS2e	Liver	Lipase, Extracellular	Glycerides and phospholipids metabolism	0.0315555	0.000995128	1.28e-09	8.98e-08	0.0416181	0.00172828	4.36e-45	6.8e-45
LDL_FC_pct ~ Liver_DAGt	LDL_FC_pct	Free cholesterol to total lipids ratio in LDL	Lipoprotein particles and their constituents	Nightingale Health	Liver_DAGt	Liver	Diacylglycerol Transport	Glycerides and phospholipids metabolism	0.0315555	0.000995128	1.28e-09	8.98e-08	0.0416181	0.00172828	4.36e-45	6.8e-45
Total_CE ~ Liver_CEPTE	Total_CE	Esterified cholesterol	Lipoprotein particles and their constituents	Nightingale Health	Liver_CEPTE	Liver	Ethanolamine Phosphotransferase	Glycerides and phospholipids metabolism	-0.0347016	0.00119999	2.08e-09	1.44e-07	-0.0415613	0.00172756	5.41e-45	8.43e-45
Total_CE ~ Liver_PETHCT	Total_CE	Esterified cholesterol	Lipoprotein particles and their constituents	Nightingale Health	Liver_PETHCT	Liver	Phosphoethanolamine Cytidyltransferase	Glycerides and phospholipids metabolism	-0.0347016	0.00119999	2.08e-09	1.44e-07	-0.0415613	0.00172756	5.41e-45	8.43e-45
IDL_FC ~ Liver_EX_pcholn28_hse_bc	IDL_FC	Free cholesterol in IDL	Lipoprotein particles and their constituents	Nightingale Health	Liver_EX_pcholn28_hse_bc	Liver	Exchange of Lysopc A C28:0 (from[e] toblood)	Steroid metabolism	-0.0446713	0.00199549	6.62e-18	8.89e-16	-0.0415377	0.00172685	3.48e-45	5.43e-45
IDL_FC ~ Liver_LCAT53e	IDL_FC	Free cholesterol in IDL	Lipoprotein particles and their constituents	Nightingale Health	Liver_LCAT53e	Liver	Lecithin-Cholesterol Acyltransferase, Formation of Lysopc A C28:0	Steroid metabolism	-0.0446713	0.00199549	6.62e-18	8.89e-16	-0.0415377	0.00172685	3.48e-45	5.43e-45
Total_FC ~ Liver_EX_pcholole_hse_bc	Total_FC	Free cholesterol	Lipoprotein particles and their constituents	Nightingale Health	Liver_EX_pcholole_hse_bc	Liver	Exchange of 1-Oleoylglycerophosphocholine (Delta 9) (from[e] toblood)	Steroid metabolism	-0.0529316	0.0028072	4.86e-20	7.6e-18	-0.0415474	0.00172656	8.1e-45	1.26e-44
Total_FC ~ Liver_LCAT11e	Total_FC	Free cholesterol	Lipoprotein particles and their constituents	Nightingale Health	Liver_LCAT11e	Liver	Lecithin-Cholesterol Acyltransferase, Formation of 1-Oleoylglycerophosphocholine (Delta 9)	Steroid metabolism	-0.0529316	0.0028072	4.86e-20	7.6e-18	-0.0415474	0.00172656	8.1e-45	1.26e-44
Total_FC ~ Liver_LCAT14e	Total_FC	Free cholesterol	Lipoprotein particles and their constituents	Nightingale Health	Liver_LCAT14e	Liver	Lecithin-Cholesterol Acyltransferase, Formation of 1-Palmitoylglycerophosphocholine	Steroid metabolism	-0.0529315	0.00280719	4.86e-20	7.6e-18	-0.0415474	0.00172656	8.1e-45	1.26e-44
Total_FC ~ Liver_EX_pcholpalm_hse_bc	Total_FC	Free cholesterol	Lipoprotein particles and their constituents	Nightingale Health	Liver_EX_pcholpalm_hse_bc	Liver	Exchange of 1-Palmitoylglycerophosphocholine (from[e] toblood)	Steroid metabolism	-0.0529315	0.00280719	4.86e-20	7.6e-18	-0.0415474	0.00172656	8.1e-45	1.26e-44
Total_FC ~ Liver_LCAT13e	Total_FC	Free cholesterol	Lipoprotein particles and their constituents	Nightingale Health	Liver_LCAT13e	Liver	Lecithin-Cholesterol Acyltransferase, Formation of 1-Palmitoleoylglycerophosphocholine (Delta 9)	Steroid metabolism	-0.0529316	0.00280721	4.86e-20	7.6e-18	-0.0415474	0.00172656	8.1e-45	1.26e-44
Total_FC ~ Liver_EX_pcholpalme_hse_bc	Total_FC	Free cholesterol	Lipoprotein particles and their constituents	Nightingale Health	Liver_EX_pcholpalme_hse_bc	Liver	Exchange of 1-Palmitoleoylglycerophosphocholine (Delta 9) (from[e] toblood)	Steroid metabolism	-0.0529316	0.00280721	4.86e-20	7.6e-18	-0.0415474	0.00172656	8.1e-45	1.26e-44
Total_FC ~ Liver_EX_pchol2ste_hse_bc	Total_FC	Free cholesterol	Lipoprotein particles and their constituents	Nightingale Health	Liver_EX_pchol2ste_hse_bc	Liver	Exchange of 2-Stearoylglycerophosphocholine (from[e] toblood)	Steroid metabolism	-0.0529319	0.00280723	4.86e-20	7.6e-18	-0.0415473	0.00172656	8.1e-45	1.26e-44
Total_FC ~ Liver_LCAT22e	Total_FC	Free cholesterol	Lipoprotein particles and their constituents	Nightingale Health	Liver_LCAT22e	Liver	Lecithin-Cholesterol Acyltransferase, Formation of 2-Stearoylglycerophosphocholine	Steroid metabolism	-0.0529319	0.00280723	4.86e-20	7.6e-18	-0.0415473	0.00172656	8.1e-45	1.26e-44
Total_FC ~ Liver_LCAT10e	Total_FC	Free cholesterol	Lipoprotein particles and their constituents	Nightingale Health	Liver_LCAT10e	Liver	Lecithin-Cholesterol Acyltransferase, Formation of 1-Myristoylglycerophosphocholine	Steroid metabolism	-0.0529318	0.00280723	4.86e-20	7.6e-18	-0.0415473	0.00172655	8.1e-45	1.26e-44
Total_FC ~ Liver_EX_pcholmyr_hse_bc	Total_FC	Free cholesterol	Lipoprotein particles and their constituents	Nightingale Health	Liver_EX_pcholmyr_hse_bc	Liver	Exchange of 1-Myristoylglycerophosphocholine (from[e] toblood)	Steroid metabolism	-0.0529318	0.00280723	4.86e-20	7.6e-18	-0.0415473	0.00172655	8.1e-45	1.26e-44
Total_FC ~ Liver_LCAT6e	Total_FC	Free cholesterol	Lipoprotein particles and their constituents	Nightingale Health	Liver_LCAT6e	Liver	Lecithin-Cholesterol Acyltransferase, Formation of 1-Eicosatrienoylglycerophosphocholine (Delta 11, 14, 17)	Steroid metabolism	-0.0529302	0.00280707	4.87e-20	7.61e-18	-0.0415473	0.00172655	8.1e-45	1.26e-44
Total_FC ~ Liver_EX_pcholet_hse_bc	Total_FC	Free cholesterol	Lipoprotein particles and their constituents	Nightingale Health	Liver_EX_pcholet_hse_bc	Liver	Exchange of 1-Eicosatrienoylglycerophosphocholine (Delta 11, 14, 17) (from[e] toblood)	Glycerides and phospholipids metabolism	-0.0529302	0.00280707	4.87e-20	7.61e-18	-0.0415473	0.00172655	8.1e-45	1.26e-44
Total_FC ~ Liver_LCAT5e	Total_FC	Free cholesterol	Lipoprotein particles and their constituents	Nightingale Health	Liver_LCAT5e	Liver	Lecithin-Cholesterol Acyltransferase, Formation of 1-Eicosadienoylglycerophosphocholine (Delta 11, 14)	Steroid metabolism	-0.0529296	0.00280701	4.87e-20	7.62e-18	-0.0415472	0.00172654	8.11e-45	1.26e-44
Total_FC ~ Liver_EX_pcholeic_hse_bc	Total_FC	Free cholesterol	Lipoprotein particles and their constituents	Nightingale Health	Liver_EX_pcholeic_hse_bc	Liver	Exchange of 1-Eicosadienoylglycerophosphocholine (Delta 11, 14) (from[e] toblood)	Glycerides and phospholipids metabolism	-0.0529296	0.00280701	4.87e-20	7.62e-18	-0.0415472	0.00172654	8.11e-45	1.26e-44
Total_FC ~ Liver_LCAT7e	Total_FC	Free cholesterol	Lipoprotein particles and their constituents	Nightingale Health	Liver_LCAT7e	Liver	Lecithin-Cholesterol Acyltransferase, Formation of 1-Heptadecanoylglycerophosphocholine	Steroid metabolism	-0.0529291	0.00280697	4.88e-20	7.62e-18	-0.041547	0.00172653	8.11e-45	1.26e-44
Total_FC ~ Liver_EX_pcholhep_hse_bc	Total_FC	Free cholesterol	Lipoprotein particles and their constituents	Nightingale Health	Liver_EX_pcholhep_hse_bc	Liver	Exchange of 1-Heptadecanoylglycerophosphocholine (from[e] toblood)	Glycerides and phospholipids metabolism	-0.0529291	0.00280697	4.88e-20	7.62e-18	-0.041547	0.00172653	8.11e-45	1.26e-44
Total_FC ~ Liver_LCAT57e	Total_FC	Free cholesterol	Lipoprotein particles and their constituents	Nightingale Health	Liver_LCAT57e	Liver	Lecithin-Cholesterol Acyltransferase, Formation of 1-Docosahexaenoylglycerophosphocholine	Steroid metabolism	-0.052929	0.00280696	4.88e-20	7.62e-18	-0.0415469	0.00172653	8.11e-45	1.26e-44
Total_FC ~ Liver_EX_pcholdoc_hse_bc	Total_FC	Free cholesterol	Lipoprotein particles and their constituents	Nightingale Health	Liver_EX_pcholdoc_hse_bc	Liver	Exchange of 1-Docosahexaenoylglycerophosphocholine (from[e] toblood)	Steroid metabolism	-0.052929	0.00280696	4.88e-20	7.62e-18	-0.0415469	0.00172653	8.11e-45	1.26e-44
Total_FC ~ Liver_LCAT8e	Total_FC	Free cholesterol	Lipoprotein particles and their constituents	Nightingale Health	Liver_LCAT8e	Liver	Lecithin-Cholesterol Acyltransferase, Formation of 1-Linoleoylglycerophosphocholine (Delta 9, 12)	Steroid metabolism	-0.0529275	0.00280683	4.89e-20	7.63e-18	-0.0415459	0.00172644	8.15e-45	1.27e-44
Total_FC ~ Liver_EX_pchollinl_hse_bc	Total_FC	Free cholesterol	Lipoprotein particles and their constituents	Nightingale Health	Liver_EX_pchollinl_hse_bc	Liver	Exchange of 1-Linoleoylglycerophosphocholine (Delta 9, 12) (from[e] toblood)	Steroid metabolism	-0.0529275	0.00280683	4.89e-20	7.63e-18	-0.0415459	0.00172644	8.15e-45	1.27e-44
Total_FC ~ Liver_LCAT2e	Total_FC	Free cholesterol	Lipoprotein particles and their constituents	Nightingale Health	Liver_LCAT2e	Liver	Lecithin-Cholesterol Acyltransferase, Formation of 1-Arachidonoylglycerophosphocholine	Steroid metabolism	-0.0529275	0.00280683	4.89e-20	7.63e-18	-0.0415458	0.00172644	8.16e-45	1.27e-44
Total_FC ~ Liver_EX_pcholar_hse_bc	Total_FC	Free cholesterol	Lipoprotein particles and their constituents	Nightingale Health	Liver_EX_pcholar_hse_bc	Liver	Exchange of 1-Arachidonoyl-Glycero-3-Phosphocholine (from[e] toblood)	Steroid metabolism	-0.0529275	0.00280683	4.89e-20	7.63e-18	-0.0415458	0.00172644	8.16e-45	1.27e-44
Total_FC ~ Liver_LCAT15e	Total_FC	Free cholesterol	Lipoprotein particles and their constituents	Nightingale Health	Liver_LCAT15e	Liver	Lecithin-Cholesterol Acyltransferase, Formation of 1-Stearoylglycerophosphocholine	Steroid metabolism	-0.0529245	0.0028066	4.91e-20	7.65e-18	-0.0415411	0.00172605	8.34e-45	1.29e-44
Total_FC ~ Liver_EX_pcholste_hse_bc	Total_FC	Free cholesterol	Lipoprotein particles and their constituents	Nightingale Health	Liver_EX_pcholste_hse_bc	Liver	Exchange of 1-Stearoylglycerophosphocholine (from[e] toblood)	Steroid metabolism	-0.0529245	0.0028066	4.91e-20	7.65e-18	-0.0415411	0.00172605	8.34e-45	1.29e-44
M_VLDL_FC_pct ~ Liver_EX_11_cis_retfae_bc	M_VLDL_FC_pct	Free cholesterol to total lipids ratio in medium VLDL	Lipoprotein particles and their constituents	Nightingale Health	Liver_EX_11_cis_retfae_bc	Liver	EX_11_cis_retfa(e)_[bc]	Vitamin A metabolism	0.0680182	0.00462649	2.37e-39	1.1e-36	0.0415032	0.00172551	3.7e-45	5.77e-45
HDL_TG_pct ~ Liver_LPCHOLt	HDL_TG_pct	Triglycerides to total lipids ratio in HDL	Lipoprotein particles and their constituents	Nightingale Health	Liver_LPCHOLt	Liver	Lysophosphatidylcholine Transport	Glycerides and phospholipids metabolism	0.0349288	0.00121955	2.72e-11	2.2e-09	0.0415723	0.00172545	8.4e-45	1.3e-44
M_LDL_TG ~ Liver_RDH1	M_LDL_TG	Triglycerides in medium LDL	Lipoprotein particles and their constituents	Nightingale Health	Liver_RDH1	Liver	Retinol Dehydrogenase (All-Trans)	Vitamin A metabolism	-0.0392783	0.00154219	4.07e-14	4.08e-12	-0.0416066	0.00172524	2.7e-45	4.21e-45
IDL_CE_pct ~ Liver_EX_retinole_bc	IDL_CE_pct	Cholesterol esters to total lipids ratio in IDL	Lipoprotein particles and their constituents	Nightingale Health	Liver_EX_retinole_bc	Liver	Exchange of Retinol (from[e] toblood)	Vitamin A metabolism	0.0333521	0.00111249	1.24e-10	9.46e-09	0.0415734	0.00172506	5.17e-45	8.06e-45
S_LDL_TG ~ Liver_r0186	S_LDL_TG	Triglycerides in small LDL	Lipoprotein particles and their constituents	Nightingale Health	Liver_r0186	Liver	Ethanolamine-Phosphate Phospho-Lyase (Deaminating)	Glycerides and phospholipids metabolism	0.055292	0.00305849	1.75e-26	4.14e-24	0.041594	0.0017249	1.92e-45	3e-45
M_LDL_TG ~ Liver_RAI2	M_LDL_TG	Triglycerides in medium LDL	Lipoprotein particles and their constituents	Nightingale Health	Liver_RAI2	Liver	Retinal Isomerase (9-Cis)	Vitamin A metabolism	0.0392616	0.0015409	4.17e-14	4.18e-12	0.0416007	0.00172474	2.78e-45	4.34e-45
M_LDL_TG ~ Liver_RETI2	M_LDL_TG	Triglycerides in medium LDL	Lipoprotein particles and their constituents	Nightingale Health	Liver_RETI2	Liver	Retinol Isomerase (9-Cis)	Vitamin A metabolism	0.0392616	0.0015409	4.17e-14	4.18e-12	0.0416007	0.00172474	2.78e-45	4.34e-45
M_LDL_TG ~ Liver_RDH2	M_LDL_TG	Triglycerides in medium LDL	Lipoprotein particles and their constituents	Nightingale Health	Liver_RDH2	Liver	Retinol Dehydrogenase (9-Cis, NADH)	Vitamin A metabolism	0.0392616	0.0015409	4.17e-14	4.18e-12	0.0416007	0.00172474	2.78e-45	4.34e-45
L_HDL_CE_pct_C ~ Liver_SPHMYLNtg	L_HDL_CE_pct_C	Esterified cholesterol to total cholesterol ratio in large HDL	Lipoprotein particles and their constituents	Nightingale Health	Liver_SPHMYLNtg	Liver	Sphingomyelin Intracellular Transport	Glycerides and phospholipids metabolism	-0.036595	0.00133973	2.56e-12	2.26e-10	-0.0416526	0.00172474	1.75e-45	2.75e-45
L_HDL_FC_pct_C ~ Liver_SPHMYLNtg	L_HDL_FC_pct_C	Free cholesterol to total cholesterol ratio in large HDL	Lipoprotein particles and their constituents	Nightingale Health	Liver_SPHMYLNtg	Liver	Sphingomyelin Intracellular Transport	Glycerides and phospholipids metabolism	0.036595	0.00133973	2.56e-12	2.26e-10	0.0416526	0.00172474	1.75e-45	2.75e-45
Remnant_C ~ Liver_EX_pe_hse_bc	Remnant_C	Remnant cholesterol (non-HDL, non-LDL -cholesterol)	Lipoprotein particles and their constituents	Nightingale Health	Liver_EX_pe_hse_bc	Liver	Exchange of Phosphatidylethanolamine (from[e] toblood)	Glycerides and phospholipids metabolism	0.0354197	0.00126132	8.13e-10	5.78e-08	0.041529	0.00172466	1.02e-44	1.59e-44
L_LDL_C_pct ~ Liver_LPS3	L_LDL_C_pct	Total cholesterol to total lipids ratio in large LDL	Lipoprotein particles and their constituents	Nightingale Health	Liver_LPS3	Liver	Lipase	Glycerides and phospholipids metabolism	0.0319051	0.00101796	7.61e-10	5.43e-08	0.0415903	0.00172449	5.64e-45	8.78e-45
S_LDL_TG ~ Liver_EX_pcholn19_hse_bc	S_LDL_TG	Triglycerides in small LDL	Lipoprotein particles and their constituents	Nightingale Health	Liver_EX_pcholn19_hse_bc	Liver	Exchange of 1-NoNADecanoylglycerophosphocholine, Sn1-Lpc (19:0) (from[e] toblood)	Steroid metabolism	-0.0656926	0.00431489	1.07e-36	4.35e-34	-0.0415633	0.0017236	2.07e-45	3.24e-45
S_LDL_TG ~ Liver_LCAT32e	S_LDL_TG	Triglycerides in small LDL	Lipoprotein particles and their constituents	Nightingale Health	Liver_LCAT32e	Liver	Lecithin-Cholesterol Acyltransferase, Formation of 1-NoNADecanoylglycerophosphocholine	Steroid metabolism	-0.0656926	0.00431489	1.07e-36	4.35e-34	-0.0415633	0.0017236	2.07e-45	3.24e-45
Total_FC ~ Liver_EX_pchol2palm_hse_bc	Total_FC	Free cholesterol	Lipoprotein particles and their constituents	Nightingale Health	Liver_EX_pchol2palm_hse_bc	Liver	Exchange of 2-Palmitoylglycerophosphocholine (from[e] toblood)	Steroid metabolism	-0.0528882	0.00280323	5.16e-20	8.04e-18	-0.0415065	0.00172325	9.8e-45	1.52e-44
Total_FC ~ Liver_LCAT21e	Total_FC	Free cholesterol	Lipoprotein particles and their constituents	Nightingale Health	Liver_LCAT21e	Liver	Lecithin-Cholesterol Acyltransferase, Formation of 2-Palmitoylglycerophosphocholine	Steroid metabolism	-0.0528882	0.00280323	5.16e-20	8.04e-18	-0.0415065	0.00172325	9.8e-45	1.52e-44
IDL_TG ~ Liver_r1519	IDL_TG	Triglycerides in IDL	Lipoprotein particles and their constituents	Nightingale Health	Liver_r1519	Liver	ATP-Binding Cassette (ABC) Tcdb:3.A.1.211.1	Fatty acid metabolism	0.0333408	0.0011119	1.25e-10	9.53e-09	0.041568	0.00172274	3.61e-45	5.63e-45
XL_HDL_CE_pct ~ Liver_DESAT18_3	XL_HDL_CE_pct	Cholesterol esters to total lipids ratio in very large HDL	Lipoprotein particles and their constituents	Nightingale Health	Liver_DESAT18_3	Liver	Stearoyl Coenzyme A Desaturase (N-C18:0CoA -> N-C18:1CoA)	Fatty acid metabolism	-0.0331405	0.00109617	1.89e-10	1.42e-08	-0.0416031	0.00172259	3.01e-45	4.7e-45
L_HDL_PL_pct ~ Liver_r1516	L_HDL_PL_pct	Phospholipids to total lipids ratio in large HDL	Lipoprotein particles and their constituents	Nightingale Health	Liver_r1516	Liver	ATP-Binding Cassette (ABC) Tcdb:3.A.1.211.1	Fatty acid metabolism	0.0897023	0.00804424	3.73e-66	5.69e-63	0.0415164	0.00172256	2.86e-45	4.46e-45
LDL_TG_pct ~ Liver_OCDCAtr	LDL_TG_pct	Triglycerides to total lipids ratio in LDL	Lipoprotein particles and their constituents	Nightingale Health	Liver_OCDCAtr	Liver	Fatty Acid Transport via Diffusion	Fatty acid metabolism	0.0355553	0.00126369	7.93e-12	6.74e-10	0.0415506	0.00172211	6.41e-45	9.97e-45
Total_FC ~ Liver_CHOLPtr	Total_FC	Free cholesterol	Lipoprotein particles and their constituents	Nightingale Health	Liver_CHOLPtr	Liver	Transport of Choline Phosphate	Glycerides and phospholipids metabolism	0.0483074	0.00232701	7.11e-17	8.86e-15	0.0415045	0.00172113	1.11e-44	1.71e-44
Total_FC ~ Liver_EX_cholpe_bc	Total_FC	Free cholesterol	Lipoprotein particles and their constituents	Nightingale Health	Liver_EX_cholpe_bc	Liver	Exchange of Choline Phosphate (from[e] toblood)	Glycerides and phospholipids metabolism	0.0483074	0.00232701	7.11e-17	8.86e-15	0.0415045	0.00172113	1.11e-44	1.71e-44
M_VLDL_FC_pct ~ Liver_EX_pe_hse_bc	M_VLDL_FC_pct	Free cholesterol to total lipids ratio in medium VLDL	Lipoprotein particles and their constituents	Nightingale Health	Liver_EX_pe_hse_bc	Liver	Exchange of Phosphatidylethanolamine (from[e] toblood)	Glycerides and phospholipids metabolism	0.0669464	0.00448179	3.59e-38	1.59e-35	0.04145	0.00172108	4.78e-45	7.45e-45
S_LDL_TG ~ Liver_ETHAMPtr	S_LDL_TG	Triglycerides in small LDL	Lipoprotein particles and their constituents	Nightingale Health	Liver_ETHAMPtr	Liver	Transport of Ethanolamine Phosphate	Glycerides and phospholipids metabolism	0.0562491	0.00316292	2.48e-27	6.16e-25	0.0415345	0.00172085	2.43e-45	3.8e-45
S_LDL_TG ~ Liver_EX_ethampe_bc	S_LDL_TG	Triglycerides in small LDL	Lipoprotein particles and their constituents	Nightingale Health	Liver_EX_ethampe_bc	Liver	Exchange of Ethanolamine Phosphate (from[e] toblood)	Glycerides and phospholipids metabolism	0.0562491	0.00316292	2.48e-27	6.16e-25	0.0415345	0.00172085	2.43e-45	3.8e-45
HDL_TG_pct ~ Liver_ETHP	HDL_TG_pct	Triglycerides to total lipids ratio in HDL	Lipoprotein particles and their constituents	Nightingale Health	Liver_ETHP	Liver	Ethanolamine Phosphate Phosphatase	Glycerides and phospholipids metabolism	0.0402565	0.00161967	1.62e-14	1.68e-12	0.0415218	0.00172036	1.12e-44	1.74e-44
S_LDL_TG ~ Liver_LPCHOLt	S_LDL_TG	Triglycerides in small LDL	Lipoprotein particles and their constituents	Nightingale Health	Liver_LPCHOLt	Liver	Lysophosphatidylcholine Transport	Glycerides and phospholipids metabolism	0.0592634	0.00351079	3.68e-30	1.06e-27	0.0415172	0.00171926	2.66e-45	4.16e-45
L_HDL_FC ~ Liver_CE1617te	L_HDL_FC	Free cholesterol in large HDL	Lipoprotein particles and their constituents	Nightingale Health	Liver_CE1617te	Liver	Transport of 9-Cis-Retinoate	Vitamin A metabolism	0.0334117	0.00111708	1.65e-10	1.24e-08	0.041349	0.00171894	1.97e-45	3.09e-45
L_HDL_FC ~ Liver_EX_CE1617e_bc	L_HDL_FC	Free cholesterol in large HDL	Lipoprotein particles and their constituents	Nightingale Health	Liver_EX_CE1617e_bc	Liver	Exchange of 9-Cis-Retinoate (from[e] toblood)	Vitamin A metabolism	0.0334117	0.00111708	1.65e-10	1.24e-08	0.041349	0.00171894	1.97e-45	3.09e-45
L_HDL_FC ~ Liver_RE2658C	L_HDL_FC	Free cholesterol in large HDL	Lipoprotein particles and their constituents	Nightingale Health	Liver_RE2658C	Liver	RE2658C	Vitamin A metabolism	0.0334117	0.00111708	1.65e-10	1.24e-08	0.041349	0.00171894	1.97e-45	3.09e-45
L_HDL_L ~ Liver_EX_lnlncge_bc	L_HDL_L	Total lipids in large HDL	Lipoprotein particles and their constituents	Nightingale Health	Liver_EX_lnlncge_bc	Liver	Exchange of Gamma-Linolenic Acid (from[e] toblood)	Fatty acid metabolism	0.0386637	0.00149374	1.45e-13	1.4e-11	0.04135	0.00171835	3.55e-45	5.54e-45
L_HDL_FC ~ Liver_PAIL_hs_SECt	L_HDL_FC	Free cholesterol in large HDL	Lipoprotein particles and their constituents	Nightingale Health	Liver_PAIL_hs_SECt	Liver	Transport of 1-Phosphatidyl-1D-Myo-Inositol	Glycerides and phospholipids metabolism	-0.0298124	0.000889008	1.19e-08	7.67e-07	-0.0413203	0.00171812	2.07e-45	3.24e-45
HDL_C ~ Liver_ALDD2x	HDL_C	Total cholesterol in HDL	Lipoprotein particles and their constituents	Nightingale Health	Liver_ALDD2x	Liver	Aldehyde Dehydrogenase (Acetaldehyde, NAD)	Fatty acid metabolism	0.0325853	0.00106284	5.03e-10	3.63e-08	0.0413847	0.00171736	9e-45	1.4e-44
L_HDL_PL_pct ~ Liver_EX_pchol_hse_bc	L_HDL_PL_pct	Phospholipids to total lipids ratio in large HDL	Lipoprotein particles and their constituents	Nightingale Health	Liver_EX_pchol_hse_bc	Liver	Exchange of Phosphatidylcholine (Homo Sapiens) (from[e] toblood)	Glycerides and phospholipids metabolism	-0.0796541	0.00634286	1.67e-52	1.37e-49	-0.0414552	0.00171718	3.91e-45	6.1e-45
Total_FC ~ Liver_LCAT30e	Total_FC	Free cholesterol	Lipoprotein particles and their constituents	Nightingale Health	Liver_LCAT30e	Liver	Lecithin-Cholesterol Acyltransferase, Formation of 1-Octadeca-Trienoylglycerophosphocholine	Steroid metabolism	-0.0527743	0.00279187	6.13e-20	9.51e-18	-0.0414276	0.00171681	1.42e-44	2.19e-44
Total_FC ~ Liver_EX_pcholn183_hse_bc	Total_FC	Free cholesterol	Lipoprotein particles and their constituents	Nightingale Health	Liver_EX_pcholn183_hse_bc	Liver	Exchange of 1-Octadeca-Trienoylglycerophosphocholine, Sn1-Lpc (18:3, Delta 9, 12, 15) (from[e] toblood)	Steroid metabolism	-0.0527743	0.00279187	6.13e-20	9.51e-18	-0.0414276	0.00171681	1.42e-44	2.19e-44
IDL_CE_pct ~ Liver_LCAT31e	IDL_CE_pct	Cholesterol esters to total lipids ratio in IDL	Lipoprotein particles and their constituents	Nightingale Health	Liver_LCAT31e	Liver	Lecithin-Cholesterol Acyltransferase, Formation of 1-Octadeca-Trienoylglycerophosphocholine (Delta 6, 9, 12)	Steroid metabolism	0.0317805	0.00100964	8.81e-10	6.25e-08	0.041443	0.00171659	8.43e-45	1.31e-44
IDL_CE_pct ~ Liver_EX_pcholn1836_hse_bc	IDL_CE_pct	Cholesterol esters to total lipids ratio in IDL	Lipoprotein particles and their constituents	Nightingale Health	Liver_EX_pcholn1836_hse_bc	Liver	Exchange of 1-Octadeca-Trienoylglycerophosphocholine, Sn1-Lpc (18:3, Delta 6, 9, 12) (from[e] toblood)	Steroid metabolism	0.0317805	0.00100964	8.81e-10	6.25e-08	0.041443	0.00171659	8.43e-45	1.31e-44
Total_C ~ Liver_EX_pail_hse_bc	Total_C	Total cholesterol in serum	Lipoprotein particles and their constituents	Nightingale Health	Liver_EX_pail_hse_bc	Liver	Exchange of 1-Phosphatidyl-1D-Myo-Inositol (from[e] toblood)	Glycerides and phospholipids metabolism	-0.0332548	0.00110551	8.91e-09	5.81e-07	-0.041421	0.00171578	1.71e-44	2.64e-44
S_LDL_TG_pct ~ Liver_FACOAL1822	S_LDL_TG_pct	Triglycerides to total lipids ratio in small LDL	Lipoprotein particles and their constituents	Nightingale Health	Liver_FACOAL1822	Liver	Fatty-Acid- Coenzyme A Ligase	Fatty acid metabolism	0.047785	0.00228295	3.6e-20	5.68e-18	0.0415025	0.00171417	6.36e-45	9.9e-45
S_LDL_TG_pct ~ Liver_LNELDCt	S_LDL_TG_pct	Triglycerides to total lipids ratio in small LDL	Lipoprotein particles and their constituents	Nightingale Health	Liver_LNELDCt	Liver	Fatty Acid Transport via Diffusion	Fatty acid metabolism	0.047785	0.00228295	3.6e-20	5.68e-18	0.0415025	0.00171417	6.36e-45	9.9e-45
S_LDL_TG_pct ~ Liver_EX_lneldce_bc	S_LDL_TG_pct	Triglycerides to total lipids ratio in small LDL	Lipoprotein particles and their constituents	Nightingale Health	Liver_EX_lneldce_bc	Liver	Exchange of Linoelaidic Acid (from[e] toblood)	Fatty acid metabolism	0.047785	0.00228295	3.6e-20	5.68e-18	0.0415025	0.00171417	6.36e-45	9.9e-45
L_HDL_PL_pct ~ Liver_EX_ttdcae_bc	L_HDL_PL_pct	Phospholipids to total lipids ratio in large HDL	Lipoprotein particles and their constituents	Nightingale Health	Liver_EX_ttdcae_bc	Liver	Exchange of Tetradecanoate (N-C14:0) (from[e] toblood)	Fatty acid metabolism	-0.0881706	0.00776994	5.94e-64	8.28e-61	-0.0414004	0.00171297	4.99e-45	7.78e-45
M_HDL_CE_pct ~ Liver_LCAT27e	M_HDL_CE_pct	Cholesterol esters to total lipids ratio in medium HDL	Lipoprotein particles and their constituents	Nightingale Health	Liver_LCAT27e	Liver	Lecithin-Cholesterol Acyltransferase, Formation of Cholesterol-Ester (20:4)	Steroid metabolism	0.0645274	0.00416438	1.39e-35	5.24e-33	0.0414181	0.00171281	9.51e-45	1.47e-44
M_HDL_CE_pct ~ Liver_EX_xolest204_hse_bc	M_HDL_CE_pct	Cholesterol esters to total lipids ratio in medium HDL	Lipoprotein particles and their constituents	Nightingale Health	Liver_EX_xolest204_hse_bc	Liver	Exchange of Cholesteryl Arachidonate, Cholesterol-Ester (20:4, Delta 5, 8, 11, 14) (from[e] toblood)	Steroid metabolism	0.0645274	0.00416438	1.39e-35	5.24e-33	0.0414181	0.00171281	9.51e-45	1.47e-44
M_HDL_CE_pct ~ Liver_LCAT23e	M_HDL_CE_pct	Cholesterol esters to total lipids ratio in medium HDL	Lipoprotein particles and their constituents	Nightingale Health	Liver_LCAT23e	Liver	Lecithin-Cholesterol Acyltransferase, Formation of Cholesterol-Ester (18:3)	Steroid metabolism	0.0645214	0.00416361	1.41e-35	5.32e-33	0.0414178	0.00171279	9.52e-45	1.48e-44
M_HDL_CE_pct ~ Liver_EX_xolest183_hse_bc	M_HDL_CE_pct	Cholesterol esters to total lipids ratio in medium HDL	Lipoprotein particles and their constituents	Nightingale Health	Liver_EX_xolest183_hse_bc	Liver	Exchange of 1-Gamma-Linolenoyl-Cholesterol, Cholesterol-Ester (18:3, Delta 6, 9, 12) (from[e] toblood)	Steroid metabolism	0.0645214	0.00416361	1.41e-35	5.32e-33	0.0414178	0.00171279	9.52e-45	1.48e-44
M_HDL_CE_pct ~ Liver_EX_xolest181_hse_bc	M_HDL_CE_pct	Cholesterol esters to total lipids ratio in medium HDL	Lipoprotein particles and their constituents	Nightingale Health	Liver_EX_xolest181_hse_bc	Liver	Exchange of 1-Vaccenoyl-Cholesterol, Cholesterol-Ester (18:1, Delta 11) (from[e] toblood)	Steroid metabolism	0.0645149	0.00416276	1.44e-35	5.4e-33	0.0414172	0.00171274	9.55e-45	1.48e-44
M_HDL_CE_pct ~ Liver_LCAT25e	M_HDL_CE_pct	Cholesterol esters to total lipids ratio in medium HDL	Lipoprotein particles and their constituents	Nightingale Health	Liver_LCAT25e	Liver	Lecithin-Cholesterol Acyltransferase, Formation of Cholesterol-Ester (18:1)	Steroid metabolism	0.0645149	0.00416276	1.44e-35	5.4e-33	0.0414172	0.00171274	9.55e-45	1.48e-44
L_HDL_PL ~ Liver_ADK1	L_HDL_PL	Phospholipids in large HDL	Lipoprotein particles and their constituents	Nightingale Health	Liver_ADK1	Liver	Adenylate Kinase	Nucleotide metabolism	-0.0312053	0.000973984	2.41e-09	1.65e-07	-0.0413012	0.00171255	3.24e-45	5.06e-45
M_VLDL_FC_pct ~ Liver_EX_ttdcae_bc	M_VLDL_FC_pct	Free cholesterol to total lipids ratio in medium VLDL	Lipoprotein particles and their constituents	Nightingale Health	Liver_EX_ttdcae_bc	Liver	Exchange of Tetradecanoate (N-C14:0) (from[e] toblood)	Fatty acid metabolism	0.0669946	0.00448687	3.26e-38	1.44e-35	0.0413285	0.00171189	8.14e-45	1.26e-44
Total_CE ~ Liver_EX_retinol_cis_11e_bc	Total_CE	Esterified cholesterol	Lipoprotein particles and their constituents	Nightingale Health	Liver_EX_retinol_cis_11e_bc	Liver	Exchange of Cis-11-Retinol (from[e] toblood)	Vitamin A metabolism	0.0341472	0.00117414	3.1e-09	2.11e-07	0.0413532	0.00171064	1.44e-44	2.22e-44
Total_CE ~ Liver_RETH2e	Total_CE	Esterified cholesterol	Lipoprotein particles and their constituents	Nightingale Health	Liver_RETH2e	Liver	Retinyl Ester Hydrolase (11-Cis), Extracellular	Vitamin A metabolism	0.0341472	0.00117414	3.1e-09	2.11e-07	0.0413532	0.00171064	1.44e-44	2.22e-44
L_HDL_PL_pct ~ Liver_EX_pe_hse_bc	L_HDL_PL_pct	Phospholipids to total lipids ratio in large HDL	Lipoprotein particles and their constituents	Nightingale Health	Liver_EX_pe_hse_bc	Liver	Exchange of Phosphatidylethanolamine (from[e] toblood)	Glycerides and phospholipids metabolism	-0.0782898	0.00612952	8.58e-51	6.47e-48	-0.0413701	0.00170998	5.94e-45	9.26e-45
XL_HDL_CE_pct ~ Liver_CERK	XL_HDL_CE_pct	Cholesterol esters to total lipids ratio in very large HDL	Lipoprotein particles and their constituents	Nightingale Health	Liver_CERK	Liver	Ceramide Kinase	Glycerides and phospholipids metabolism	0.0354595	0.00125658	9.09e-12	7.67e-10	0.04146	0.00170914	6.59e-45	1.03e-44
XL_HDL_CE_pct ~ Liver_CRMPte	XL_HDL_CE_pct	Cholesterol esters to total lipids ratio in very large HDL	Lipoprotein particles and their constituents	Nightingale Health	Liver_CRMPte	Liver	Crmp Hs Transport	Glycerides and phospholipids metabolism	0.0354595	0.00125658	9.09e-12	7.67e-10	0.04146	0.00170914	6.59e-45	1.03e-44
XL_HDL_CE_pct ~ Liver_EX_crmp_hse_bc	XL_HDL_CE_pct	Cholesterol esters to total lipids ratio in very large HDL	Lipoprotein particles and their constituents	Nightingale Health	Liver_EX_crmp_hse_bc	Liver	Exchange of Ceramide 1-Phosphate (from[e] toblood)	Glycerides and phospholipids metabolism	0.0354595	0.00125658	9.09e-12	7.67e-10	0.04146	0.00170914	6.59e-45	1.03e-44
HDL_C ~ Liver_SPHMYLNtg	HDL_C	Total cholesterol in HDL	Lipoprotein particles and their constituents	Nightingale Health	Liver_SPHMYLNtg	Liver	Sphingomyelin Intracellular Transport	Glycerides and phospholipids metabolism	0.0350275	0.00122636	2.39e-11	1.95e-09	0.0412895	0.00170852	1.5e-44	2.32e-44
HDL_CE_pct ~ Liver_CRMte	HDL_CE_pct	Cholesteryl esters to total lipids ratio in HDL	Lipoprotein particles and their constituents	Nightingale Health	Liver_CRMte	Liver	Ceramide Diffusion	Glycerides and phospholipids metabolism	-0.0388745	0.0015103	1.23e-13	1.2e-11	-0.0413823	0.00170814	2.27e-44	3.5e-44
HDL_TG_pct ~ Liver_PSt3	HDL_TG_pct	Triglycerides to total lipids ratio in HDL	Lipoprotein particles and their constituents	Nightingale Health	Liver_PSt3	Liver	Transport of Phosphatidylserine	Glycerides and phospholipids metabolism	0.0373615	0.00139546	1.04e-12	9.34e-11	0.0413716	0.00170786	2.31e-44	3.57e-44
Total_C ~ Liver_CHOLPtr	Total_C	Total cholesterol in serum	Lipoprotein particles and their constituents	Nightingale Health	Liver_CHOLPtr	Liver	Transport of Choline Phosphate	Glycerides and phospholipids metabolism	0.0333422	0.00110856	8.5e-09	5.55e-07	0.0413263	0.001707	2.82e-44	4.35e-44
Total_C ~ Liver_EX_cholpe_bc	Total_C	Total cholesterol in serum	Lipoprotein particles and their constituents	Nightingale Health	Liver_EX_cholpe_bc	Liver	Exchange of Choline Phosphate (from[e] toblood)	Glycerides and phospholipids metabolism	0.0333422	0.00110856	8.5e-09	5.55e-07	0.0413263	0.001707	2.82e-44	4.35e-44
IDL_L ~ Liver_EX_crm_hse_bc	IDL_L	Total lipids in IDL	Lipoprotein particles and their constituents	Nightingale Health	Liver_EX_crm_hse_bc	Liver	Exchange of N-Acylsphingosine (from[e] toblood)	Glycerides and phospholipids metabolism	0.0349588	0.00122222	1.52e-11	1.26e-09	0.0413261	0.00170691	1.47e-44	2.28e-44
M_VLDL_FC_pct ~ Liver_EX_pchol_hse_bc	M_VLDL_FC_pct	Free cholesterol to total lipids ratio in medium VLDL	Lipoprotein particles and their constituents	Nightingale Health	Liver_EX_pchol_hse_bc	Liver	Exchange of Phosphatidylcholine (Homo Sapiens) (from[e] toblood)	Glycerides and phospholipids metabolism	0.0668905	0.00447443	4.12e-38	1.82e-35	0.0412695	0.00170622	1.13e-44	1.75e-44
VLDL_CE_pct_C ~ Liver_FAEL183	VLDL_CE_pct_C	Esterified cholesterol to total cholesterol ratio in VLDL	Lipoprotein particles and their constituents	Nightingale Health	Liver_FAEL183	Liver	Fatty-Acyl Coenzyme A Elongation (N-C18:3CoA)	Fatty acid metabolism	0.0697492	0.00488852	9.7e-35	3.47e-32	0.0412445	0.00170559	1.69e-44	2.62e-44
VLDL_FC_pct_C ~ Liver_FAEL183	VLDL_FC_pct_C	Free cholesterol to total cholesterol ratio in VLDL	Lipoprotein particles and their constituents	Nightingale Health	Liver_FAEL183	Liver	Fatty-Acyl Coenzyme A Elongation (N-C18:3CoA)	Fatty acid metabolism	-0.0697492	0.00488852	9.7e-35	3.47e-32	-0.0412445	0.00170559	1.69e-44	2.62e-44
VLDL_CE_pct_C ~ Liver_DESAT20_1	VLDL_CE_pct_C	Esterified cholesterol to total cholesterol ratio in VLDL	Lipoprotein particles and their constituents	Nightingale Health	Liver_DESAT20_1	Liver	Fatty Acyl Coenzyme A Desaturase (N-C20:3CoA -> N-C20:4CoA)	Fatty acid metabolism	0.0697492	0.00488852	9.7e-35	3.47e-32	0.0412445	0.00170559	1.69e-44	2.62e-44
VLDL_FC_pct_C ~ Liver_DESAT20_1	VLDL_FC_pct_C	Free cholesterol to total cholesterol ratio in VLDL	Lipoprotein particles and their constituents	Nightingale Health	Liver_DESAT20_1	Liver	Fatty Acyl Coenzyme A Desaturase (N-C20:3CoA -> N-C20:4CoA)	Fatty acid metabolism	-0.0697492	0.00488852	9.7e-35	3.47e-32	-0.0412445	0.00170559	1.69e-44	2.62e-44
Total_FC ~ Liver_EX_g3pce_bc	Total_FC	Free cholesterol	Lipoprotein particles and their constituents	Nightingale Health	Liver_EX_g3pce_bc	Liver	Exchange of Glycerophosphocholine (from[e] toblood)	Glycerides and phospholipids metabolism	-0.0536332	0.00286894	1.91e-20	3.08e-18	-0.0413183	0.00170556	2.71e-44	4.18e-44
Total_FC ~ Liver_G3PCtr	Total_FC	Free cholesterol	Lipoprotein particles and their constituents	Nightingale Health	Liver_G3PCtr	Liver	Transport of Glycerophosphocholine	Glycerides and phospholipids metabolism	-0.0536332	0.00286894	1.91e-20	3.08e-18	-0.0413183	0.00170556	2.71e-44	4.18e-44
L_HDL_FC_pct ~ Liver_EX_ocdceae_bc	L_HDL_FC_pct	Free cholesterol to total lipids ratio in large HDL	Lipoprotein particles and their constituents	Nightingale Health	Liver_EX_ocdceae_bc	Liver	EX_ocdcea(e)_[bc]	Fatty acid metabolism	0.0326339	0.0010665	4.24e-10	3.08e-08	0.0414932	0.00170515	8.94e-45	1.39e-44
L_LDL_TG_pct ~ Liver_DESAT16_2	L_LDL_TG_pct	Triglycerides to total lipids ratio in large LDL	Lipoprotein particles and their constituents	Nightingale Health	Liver_DESAT16_2	Liver	DESAT16_2	Fatty acid metabolism	0.0341444	0.00116533	4.57e-11	3.63e-09	0.0413622	0.00170514	1.71e-44	2.64e-44
L_HDL_PL_pct ~ Liver_EX_retfae_bc	L_HDL_PL_pct	Phospholipids to total lipids ratio in large HDL	Lipoprotein particles and their constituents	Nightingale Health	Liver_EX_retfae_bc	Liver	Exchange of Fatty Acid Retinol (from[e] toblood)	Vitamin A metabolism	-0.0805951	0.00649644	9.79e-54	8.52e-51	-0.0413134	0.00170424	8.3e-45	1.29e-44
L_LDL_TG_pct ~ Liver_LCAT31e	L_LDL_TG_pct	Triglycerides to total lipids ratio in large LDL	Lipoprotein particles and their constituents	Nightingale Health	Liver_LCAT31e	Liver	Lecithin-Cholesterol Acyltransferase, Formation of 1-Octadeca-Trienoylglycerophosphocholine (Delta 6, 9, 12)	Steroid metabolism	-0.04273	0.00182574	1.68e-16	2.03e-14	-0.0413181	0.00170388	1.84e-44	2.84e-44
L_LDL_TG_pct ~ Liver_EX_pcholn1836_hse_bc	L_LDL_TG_pct	Triglycerides to total lipids ratio in large LDL	Lipoprotein particles and their constituents	Nightingale Health	Liver_EX_pcholn1836_hse_bc	Liver	Exchange of 1-Octadeca-Trienoylglycerophosphocholine, Sn1-Lpc (18:3, Delta 6, 9, 12) (from[e] toblood)	Steroid metabolism	-0.04273	0.00182574	1.68e-16	2.03e-14	-0.0413181	0.00170388	1.84e-44	2.84e-44
HDL_CE_pct ~ Liver_LPCHOLt	HDL_CE_pct	Cholesteryl esters to total lipids ratio in HDL	Lipoprotein particles and their constituents	Nightingale Health	Liver_LPCHOLt	Liver	Lysophosphatidylcholine Transport	Glycerides and phospholipids metabolism	-0.0383397	0.00146936	2.63e-13	2.49e-11	-0.0413117	0.0017035	2.96e-44	4.55e-44
Total_FC ~ Liver_OLEICFATPtc	Total_FC	Free cholesterol	Lipoprotein particles and their constituents	Nightingale Health	Liver_OLEICFATPtc	Liver	Uptake of Octadecenoate	Fatty acid metabolism	-0.0419428	0.00175717	4.14e-13	3.86e-11	-0.0412613	0.00170254	3.22e-44	4.96e-44
L_HDL_TG ~ Liver_HMR_0761	L_HDL_TG	Triglycerides in large HDL	Lipoprotein particles and their constituents	Nightingale Health	Liver_HMR_0761	Liver	Ceramide Glucosyltransferase	Glycerides and phospholipids metabolism	-0.0357809	0.00127954	7.9e-12	6.72e-10	-0.0413439	0.00170234	8.04e-45	1.25e-44
L_VLDL_TG_pct ~ Liver_DESAT18_3	L_VLDL_TG_pct	Triglycerides to total lipids ratio in large VLDL	Lipoprotein particles and their constituents	Nightingale Health	Liver_DESAT18_3	Liver	Stearoyl Coenzyme A Desaturase (N-C18:0CoA -> N-C18:1CoA)	Fatty acid metabolism	-0.033416	0.00108696	2.17e-09	1.49e-07	-0.0412424	0.00170199	6.29e-45	9.8e-45
L_HDL_TG ~ Liver_HDCAtr	L_HDL_TG	Triglycerides in large HDL	Lipoprotein particles and their constituents	Nightingale Health	Liver_HDCAtr	Liver	Fatty Acid Transport via Diffusion	Fatty acid metabolism	0.0385744	0.00148629	1.67e-13	1.6e-11	0.0413237	0.00170185	8.28e-45	1.28e-44
LDL_TG_pct ~ Liver_EX_pcholn1836_hse_bc	LDL_TG_pct	Triglycerides to total lipids ratio in LDL	Lipoprotein particles and their constituents	Nightingale Health	Liver_EX_pcholn1836_hse_bc	Liver	Exchange of 1-Octadeca-Trienoylglycerophosphocholine, Sn1-Lpc (18:3, Delta 6, 9, 12) (from[e] toblood)	Steroid metabolism	-0.0430772	0.00185582	1.13e-16	1.39e-14	-0.0412992	0.00170177	2.07e-44	3.2e-44
LDL_TG_pct ~ Liver_LCAT31e	LDL_TG_pct	Triglycerides to total lipids ratio in LDL	Lipoprotein particles and their constituents	Nightingale Health	Liver_LCAT31e	Liver	Lecithin-Cholesterol Acyltransferase, Formation of 1-Octadeca-Trienoylglycerophosphocholine (Delta 6, 9, 12)	Steroid metabolism	-0.0430772	0.00185582	1.13e-16	1.39e-14	-0.0412992	0.00170177	2.07e-44	3.2e-44
S_HDL_TG ~ Liver_G3PCtr	S_HDL_TG	Triglycerides in small HDL	Lipoprotein particles and their constituents	Nightingale Health	Liver_G3PCtr	Liver	Transport of Glycerophosphocholine	Glycerides and phospholipids metabolism	-0.0473734	0.0022436	6.21e-20	9.63e-18	-0.0412647	0.00169982	7.06e-45	1.1e-44
S_HDL_TG ~ Liver_EX_g3pce_bc	S_HDL_TG	Triglycerides in small HDL	Lipoprotein particles and their constituents	Nightingale Health	Liver_EX_g3pce_bc	Liver	Exchange of Glycerophosphocholine (from[e] toblood)	Glycerides and phospholipids metabolism	-0.0473734	0.0022436	6.21e-20	9.63e-18	-0.0412647	0.00169982	7.06e-45	1.1e-44
L_LDL_C_pct ~ Liver_RETINALt	L_LDL_C_pct	Total cholesterol to total lipids ratio in large LDL	Lipoprotein particles and their constituents	Nightingale Health	Liver_RETINALt	Liver	Transport of Retinal	Vitamin A metabolism	0.0336627	0.00113298	8.51e-11	6.61e-09	0.041293	0.00169928	2.42e-44	3.73e-44
L_LDL_C_pct ~ Liver_EX_retinale_bc	L_LDL_C_pct	Total cholesterol to total lipids ratio in large LDL	Lipoprotein particles and their constituents	Nightingale Health	Liver_EX_retinale_bc	Liver	Exchange of Retinal (from[e] toblood)	Vitamin A metabolism	0.0336627	0.00113298	8.51e-11	6.61e-09	0.041293	0.00169928	2.42e-44	3.73e-44
L_HDL_L ~ Liver_DESAT16_2	L_HDL_L	Total lipids in large HDL	Lipoprotein particles and their constituents	Nightingale Health	Liver_DESAT16_2	Liver	DESAT16_2	Fatty acid metabolism	0.0328272	0.00107673	3.5e-10	2.57e-08	0.0410884	0.00169829	1.14e-44	1.77e-44
HDL_CE_pct ~ Liver_EX_chsterolbdL_bd	HDL_CE_pct	Cholesteryl esters to total lipids ratio in HDL	Lipoprotein particles and their constituents	Nightingale Health	Liver_EX_chsterolbdL_bd	Liver	Exchange of CholesterolExchange of Cholesterol Sulfate (Liver)	Steroid metabolism	-0.0436245	0.00189954	9.19e-17	1.14e-14	-0.0412565	0.00169815	4.03e-44	6.19e-44
HDL_CE_pct ~ Liver_r1050bdL	HDL_CE_pct	Cholesteryl esters to total lipids ratio in HDL	Lipoprotein particles and their constituents	Nightingale Health	Liver_r1050bdL	Liver	Vesicular Transport (Liver)	Steroid metabolism	-0.0436245	0.00189954	9.19e-17	1.14e-14	-0.0412565	0.00169815	4.03e-44	6.19e-44
L_HDL_FC ~ Liver_GBA	L_HDL_FC	Free cholesterol in large HDL	Lipoprotein particles and their constituents	Nightingale Health	Liver_GBA	Liver	Glucosylceramidase	Glycerides and phospholipids metabolism	0.0327927	0.00107514	3.61e-10	2.64e-08	0.041074	0.00169783	6.79e-45	1.06e-44
Total_FC ~ Liver_LCAT18e	Total_FC	Free cholesterol	Lipoprotein particles and their constituents	Nightingale Health	Liver_LCAT18e	Liver	Lecithin-Cholesterol Acyltransferase, Formation of 2-Linoleoylglycerophosphocholine	Steroid metabolism	-0.0523758	0.00275115	1.14e-19	1.74e-17	-0.0411622	0.00169512	4.93e-44	7.58e-44
Total_FC ~ Liver_EX_pchol2linl_hse_bc	Total_FC	Free cholesterol	Lipoprotein particles and their constituents	Nightingale Health	Liver_EX_pchol2linl_hse_bc	Liver	Exchange of 2-Linoleoylglycerophosphocholine (from[e] toblood)	Steroid metabolism	-0.0523758	0.00275115	1.14e-19	1.74e-17	-0.0411622	0.00169512	4.93e-44	7.58e-44
HDL_FC ~ Liver_RE2658C	HDL_FC	Free cholesterol in HDL	Lipoprotein particles and their constituents	Nightingale Health	Liver_RE2658C	Liver	RE2658C	Vitamin A metabolism	0.0305968	0.000936485	5.32e-09	3.55e-07	0.0411361	0.00169478	2.93e-44	4.51e-44
HDL_FC ~ Liver_CE1617te	HDL_FC	Free cholesterol in HDL	Lipoprotein particles and their constituents	Nightingale Health	Liver_CE1617te	Liver	Transport of 9-Cis-Retinoate	Vitamin A metabolism	0.0305968	0.000936485	5.32e-09	3.55e-07	0.0411361	0.00169478	2.93e-44	4.51e-44
HDL_FC ~ Liver_EX_CE1617e_bc	HDL_FC	Free cholesterol in HDL	Lipoprotein particles and their constituents	Nightingale Health	Liver_EX_CE1617e_bc	Liver	Exchange of 9-Cis-Retinoate (from[e] toblood)	Vitamin A metabolism	0.0305968	0.000936485	5.32e-09	3.55e-07	0.0411361	0.00169478	2.93e-44	4.51e-44
HDL_TG_pct ~ Liver_CRMte	HDL_TG_pct	Triglycerides to total lipids ratio in HDL	Lipoprotein particles and their constituents	Nightingale Health	Liver_CRMte	Liver	Ceramide Diffusion	Glycerides and phospholipids metabolism	0.0328998	0.00108173	3.53e-10	2.59e-08	0.0412086	0.00169421	5.06e-44	7.77e-44
HDL_CE_pct_C ~ Liver_FACOAL161	HDL_CE_pct_C	Esterified cholesterol to total cholesterol ratio in HDL	Lipoprotein particles and their constituents	Nightingale Health	Liver_FACOAL161	Liver	Fatty-Acid- Coenzyme A Ligase (Hexadecenoate)	Fatty acid metabolism	0.0418908	0.00175499	1.33e-15	1.49e-13	0.0412441	0.00169418	3.46e-44	5.32e-44
HDL_FC_pct_C ~ Liver_FACOAL161	HDL_FC_pct_C	Free cholesterol to total cholesterol ratio in HDL	Lipoprotein particles and their constituents	Nightingale Health	Liver_FACOAL161	Liver	Fatty-Acid- Coenzyme A Ligase (Hexadecenoate)	Fatty acid metabolism	-0.0418908	0.00175499	1.33e-15	1.49e-13	-0.0412441	0.00169418	3.46e-44	5.32e-44
LDL_FC_pct ~ Liver_LPS	LDL_FC_pct	Free cholesterol to total lipids ratio in LDL	Lipoprotein particles and their constituents	Nightingale Health	Liver_LPS	Liver	Lipase	Glycerides and phospholipids metabolism	0.031096	0.000966478	2.21e-09	1.52e-07	0.0411927	0.00169303	3.34e-44	5.14e-44
LDL_FC_pct ~ Liver_TAGt	LDL_FC_pct	Free cholesterol to total lipids ratio in LDL	Lipoprotein particles and their constituents	Nightingale Health	Liver_TAGt	Liver	Triacylglycerol Transport	Glycerides and phospholipids metabolism	0.031096	0.000966476	2.21e-09	1.52e-07	0.0411927	0.00169303	3.34e-44	5.14e-44
LDL_FC_pct ~ Liver_EX_tag_hse_bc	LDL_FC_pct	Free cholesterol to total lipids ratio in LDL	Lipoprotein particles and their constituents	Nightingale Health	Liver_EX_tag_hse_bc	Liver	Exchange of Triacylglycerol (Homo Sapiens) (from[e] toblood)	Glycerides and phospholipids metabolism	0.031096	0.000966476	2.21e-09	1.52e-07	0.0411927	0.00169303	3.34e-44	5.14e-44
Total_L ~ Liver_HMR_9805	Total_L	Total lipids in lipoprotein particles	Lipoprotein particles and their constituents	Nightingale Health	Liver_HMR_9805	Liver	Sn-Glycero-3-Phosphocholine Cholinephosphohydrolase	Glycerides and phospholipids metabolism	-0.0438507	0.00192027	3.45e-14	3.48e-12	-0.0411136	0.00169232	1.19e-43	1.82e-43
M_HDL_CE_pct ~ Liver_RE0344C	M_HDL_CE_pct	Cholesterol esters to total lipids ratio in medium HDL	Lipoprotein particles and their constituents	Nightingale Health	Liver_RE0344C	Liver	Palmitoyl Coenzyme A Hydrolase	Fatty acid metabolism	-0.0524117	0.00274778	5e-24	1.02e-21	-0.0411835	0.00169201	3.17e-44	4.87e-44
L_HDL_C ~ Liver_EX_lnlncge_bc	L_HDL_C	Total cholesterol in large HDL	Lipoprotein particles and their constituents	Nightingale Health	Liver_EX_lnlncge_bc	Liver	Exchange of Gamma-Linolenic Acid (from[e] toblood)	Fatty acid metabolism	0.0380753	0.00144865	3.37e-13	3.16e-11	0.0410122	0.00169154	1.1e-44	1.71e-44
L_HDL_CE ~ Liver_EX_ocdceae_bc	L_HDL_CE	Cholesterol esters in large HDL	Lipoprotein particles and their constituents	Nightingale Health	Liver_EX_ocdceae_bc	Liver	EX_ocdcea(e)_[bc]	Fatty acid metabolism	0.0392369	0.00154174	5.94e-14	5.88e-12	0.0410986	0.00169031	1.18e-44	1.83e-44
L_VLDL_CE_pct ~ Liver_FAEL183	L_VLDL_CE_pct	Cholesterol esters to total lipids ratio in large VLDL	Lipoprotein particles and their constituents	Nightingale Health	Liver_FAEL183	Liver	Fatty-Acyl Coenzyme A Elongation (N-C18:3CoA)	Fatty acid metabolism	0.0446665	0.00200203	4.44e-16	5.18e-14	0.0410312	0.00168953	1.31e-44	2.02e-44
L_VLDL_CE_pct ~ Liver_DESAT20_1	L_VLDL_CE_pct	Cholesterol esters to total lipids ratio in large VLDL	Lipoprotein particles and their constituents	Nightingale Health	Liver_DESAT20_1	Liver	Fatty Acyl Coenzyme A Desaturase (N-C20:3CoA -> N-C20:4CoA)	Fatty acid metabolism	0.0446665	0.00200203	4.44e-16	5.18e-14	0.0410312	0.00168953	1.31e-44	2.02e-44
L_HDL_PL_pct ~ Liver_EX_11_cis_retfae_bc	L_HDL_PL_pct	Phospholipids to total lipids ratio in large HDL	Lipoprotein particles and their constituents	Nightingale Health	Liver_EX_11_cis_retfae_bc	Liver	EX_11_cis_retfa(e)_[bc]	Vitamin A metabolism	-0.0810771	0.00657521	2.29e-54	2.04e-51	-0.0411168	0.00168931	1.98e-44	3.06e-44
HDL_TG ~ Liver_GBA	HDL_TG	Triglycerides in HDL	Lipoprotein particles and their constituents	Nightingale Health	Liver_GBA	Liver	Glucosylceramidase	Glycerides and phospholipids metabolism	0.0316751	0.0010017	1.57e-09	1.09e-07	0.0411827	0.00168915	2.65e-44	4.1e-44
S_LDL_TG_pct ~ Liver_LCAT34e	S_LDL_TG_pct	Triglycerides to total lipids ratio in small LDL	Lipoprotein particles and their constituents	Nightingale Health	Liver_LCAT34e	Liver	Lecithin-Cholesterol Acyltransferase, Formation of 1-Eicosatetraenoylglycerophosphocholine (Delta 8, 11, 14, 17)	Steroid metabolism	-0.0514019	0.00264181	4.29e-23	8.13e-21	-0.0411482	0.00168844	2.83e-44	4.36e-44
S_LDL_TG_pct ~ Liver_EX_pcholn204_hse_bc	S_LDL_TG_pct	Triglycerides to total lipids ratio in small LDL	Lipoprotein particles and their constituents	Nightingale Health	Liver_EX_pcholn204_hse_bc	Liver	Exchange of 1-Eicosatetraenoylglycerophosphocholine (Delta 8, 11, 14, 17), Sn1-Lpc (20:4) (from[e] toblood)	Steroid metabolism	-0.0514019	0.00264181	4.29e-23	8.13e-21	-0.0411482	0.00168844	2.83e-44	4.36e-44
IDL_CE_pct ~ Liver_DESAT18_7	IDL_CE_pct	Cholesterol esters to total lipids ratio in IDL	Lipoprotein particles and their constituents	Nightingale Health	Liver_DESAT18_7	Liver	Fatty Acyl Coenzyme A Desaturase (N-C18:1CoA -> N-C18:2CoA)	Fatty acid metabolism	-0.0325718	0.0010609	3.31e-10	2.44e-08	-0.0411526	0.00168828	4.33e-44	6.65e-44
Total_L ~ Liver_EX_gluside_hse_bc	Total_L	Total lipids in lipoprotein particles	Lipoprotein particles and their constituents	Nightingale Health	Liver_EX_gluside_hse_bc	Liver	Exchange/Demand Reaction (from[e] toblood)	Glycerides and phospholipids metabolism	0.0331748	0.00111093	8.19e-09	5.36e-07	0.0410599	0.00168643	1.66e-43	2.54e-43
IDL_FC ~ Liver_EX_retinale_bc	IDL_FC	Free cholesterol in IDL	Lipoprotein particles and their constituents	Nightingale Health	Liver_EX_retinale_bc	Liver	Exchange of Retinal (from[e] toblood)	Vitamin A metabolism	-0.0332468	0.00110546	1.41e-10	1.07e-08	-0.0410614	0.00168563	3.79e-44	5.83e-44
IDL_FC ~ Liver_RETINALt	IDL_FC	Free cholesterol in IDL	Lipoprotein particles and their constituents	Nightingale Health	Liver_RETINALt	Liver	Transport of Retinal	Vitamin A metabolism	-0.0332468	0.00110546	1.41e-10	1.07e-08	-0.0410614	0.00168563	3.79e-44	5.83e-44
XL_HDL_CE_pct ~ Liver_GBA2e	XL_HDL_CE_pct	Cholesterol esters to total lipids ratio in very large HDL	Lipoprotein particles and their constituents	Nightingale Health	Liver_GBA2e	Liver	Beta-Glucosidase, Plasma Membrane (Gba2)	Glycerides and phospholipids metabolism	-0.0324632	0.00105351	4.25e-10	3.09e-08	-0.041166	0.00168549	2.61e-44	4.03e-44
S_LDL_TG ~ Liver_EX_hdceae_bc	S_LDL_TG	Triglycerides in small LDL	Lipoprotein particles and their constituents	Nightingale Health	Liver_EX_hdceae_bc	Liver	Exchange of Hexadecenoate (N-C16:1) (from[e] toblood)	Fatty acid metabolism	0.0545598	0.0029742	8.5e-26	1.93e-23	0.041103	0.00168468	2.01e-44	3.1e-44
L_VLDL_FC_pct ~ Liver_EX_pchol_hse_bc	L_VLDL_FC_pct	Free cholesterol to total lipids ratio in large VLDL	Lipoprotein particles and their constituents	Nightingale Health	Liver_EX_pchol_hse_bc	Liver	Exchange of Phosphatidylcholine (Homo Sapiens) (from[e] toblood)	Glycerides and phospholipids metabolism	0.0320179	0.00102599	6.01e-09	3.99e-07	0.0409635	0.00168293	1.93e-44	2.99e-44
IDL_FC ~ Liver_PCHOLP_hs	IDL_FC	Free cholesterol in IDL	Lipoprotein particles and their constituents	Nightingale Health	Liver_PCHOLP_hs	Liver	Choline Phosphatase	Glycerides and phospholipids metabolism	-0.0336416	0.00113157	8.54e-11	6.63e-09	-0.0410116	0.00168237	4.58e-44	7.03e-44
XS_VLDL_TG_pct ~ Liver_r1365	XS_VLDL_TG_pct	Triglycerides to total lipids ratio in very small VLDL	Lipoprotein particles and their constituents	Nightingale Health	Liver_r1365	Liver	Vesicular Transport	Fatty acid metabolism	-0.0440617	0.00194081	1.87e-17	2.43e-15	-0.0410164	0.00168216	3.25e-44	4.99e-44
XS_VLDL_TG_pct ~ Liver_r1364	XS_VLDL_TG_pct	Triglycerides to total lipids ratio in very small VLDL	Lipoprotein particles and their constituents	Nightingale Health	Liver_r1364	Liver	Vesicular Transport	Fatty acid metabolism	-0.0440617	0.00194081	1.87e-17	2.43e-15	-0.0410164	0.00168216	3.25e-44	4.99e-44
S_LDL_TG ~ Liver_EX_crm_hse_bc	S_LDL_TG	Triglycerides in small LDL	Lipoprotein particles and their constituents	Nightingale Health	Liver_EX_crm_hse_bc	Liver	Exchange of N-Acylsphingosine (from[e] toblood)	Glycerides and phospholipids metabolism	0.0561034	0.00314763	3.3e-27	8.12e-25	0.04106	0.00168091	2.5e-44	3.86e-44
Total_C ~ Liver_G3PCtr	Total_C	Total cholesterol in serum	Lipoprotein particles and their constituents	Nightingale Health	Liver_G3PCtr	Liver	Transport of Glycerophosphocholine	Glycerides and phospholipids metabolism	-0.0377463	0.00142103	7.03e-11	5.5e-09	-0.0410024	0.00168026	1.31e-43	2e-43
Total_C ~ Liver_EX_g3pce_bc	Total_C	Total cholesterol in serum	Lipoprotein particles and their constituents	Nightingale Health	Liver_EX_g3pce_bc	Liver	Exchange of Glycerophosphocholine (from[e] toblood)	Glycerides and phospholipids metabolism	-0.0377463	0.00142103	7.03e-11	5.5e-09	-0.0410024	0.00168026	1.31e-43	2e-43
L_HDL_L ~ Liver_EX_pcholn201_hse_bc	L_HDL_L	Total lipids in large HDL	Lipoprotein particles and their constituents	Nightingale Health	Liver_EX_pcholn201_hse_bc	Liver	Exchange of 1-Eicosenoylglycerophosphocholine (Delta 11) , Sn1-Lpc (20:1) (from[e] toblood)	Steroid metabolism	-0.0331921	0.0011023	2.17e-10	1.62e-08	-0.040844	0.00167903	3.5e-44	5.38e-44
L_HDL_L ~ Liver_LCAT33e	L_HDL_L	Total lipids in large HDL	Lipoprotein particles and their constituents	Nightingale Health	Liver_LCAT33e	Liver	Lecithin-Cholesterol Acyltransferase, Formation of 1-Eicosenoylglycerophosphocholine (Delta 11)	Steroid metabolism	-0.0331921	0.0011023	2.17e-10	1.62e-08	-0.040844	0.00167903	3.5e-44	5.38e-44
S_HDL_TG_pct ~ Liver_CHOLPtr	S_HDL_TG_pct	Triglycerides to total lipids ratio in small HDL	Lipoprotein particles and their constituents	Nightingale Health	Liver_CHOLPtr	Liver	Transport of Choline Phosphate	Glycerides and phospholipids metabolism	0.0501859	0.00251835	3.51e-22	6.29e-20	0.0410106	0.00167885	6.87e-44	1.05e-43
S_HDL_TG_pct ~ Liver_EX_cholpe_bc	S_HDL_TG_pct	Triglycerides to total lipids ratio in small HDL	Lipoprotein particles and their constituents	Nightingale Health	Liver_EX_cholpe_bc	Liver	Exchange of Choline Phosphate (from[e] toblood)	Glycerides and phospholipids metabolism	0.0501859	0.00251835	3.51e-22	6.29e-20	0.0410106	0.00167885	6.87e-44	1.05e-43
S_LDL_TG ~ Liver_ETHP	S_LDL_TG	Triglycerides in small LDL	Lipoprotein particles and their constituents	Nightingale Health	Liver_ETHP	Liver	Ethanolamine Phosphate Phosphatase	Glycerides and phospholipids metabolism	0.0628914	0.00395216	9.52e-34	3.24e-31	0.0410305	0.00167869	2.84e-44	4.38e-44
HDL_L ~ Liver_OCT11EFATP	HDL_L	Total lipids in HDL	Lipoprotein particles and their constituents	Nightingale Health	Liver_OCT11EFATP	Liver	Uptake of Vaccenic Acid	Fatty acid metabolism	0.0354222	0.00125357	1.44e-11	1.2e-09	0.0409156	0.00167727	1.34e-43	2.05e-43
HDL_L ~ Liver_EX_vacce_bc	HDL_L	Total lipids in HDL	Lipoprotein particles and their constituents	Nightingale Health	Liver_EX_vacce_bc	Liver	Exchange of Vaccenic Acid (from[e] toblood)	Fatty acid metabolism	0.0354222	0.00125357	1.44e-11	1.2e-09	0.0409156	0.00167727	1.34e-43	2.05e-43
S_HDL_TG ~ Liver_LCAT10e	S_HDL_TG	Triglycerides in small HDL	Lipoprotein particles and their constituents	Nightingale Health	Liver_LCAT10e	Liver	Lecithin-Cholesterol Acyltransferase, Formation of 1-Myristoylglycerophosphocholine	Steroid metabolism	-0.0477284	0.00227815	3.24e-20	5.13e-18	-0.0409664	0.00167691	2.7e-44	4.16e-44
S_HDL_TG ~ Liver_EX_pcholmyr_hse_bc	S_HDL_TG	Triglycerides in small HDL	Lipoprotein particles and their constituents	Nightingale Health	Liver_EX_pcholmyr_hse_bc	Liver	Exchange of 1-Myristoylglycerophosphocholine (from[e] toblood)	Steroid metabolism	-0.0477284	0.00227815	3.24e-20	5.13e-18	-0.0409664	0.00167691	2.7e-44	4.16e-44
S_HDL_TG ~ Liver_EX_pchol2ste_hse_bc	S_HDL_TG	Triglycerides in small HDL	Lipoprotein particles and their constituents	Nightingale Health	Liver_EX_pchol2ste_hse_bc	Liver	Exchange of 2-Stearoylglycerophosphocholine (from[e] toblood)	Steroid metabolism	-0.0477288	0.00227819	3.24e-20	5.13e-18	-0.0409663	0.0016769	2.7e-44	4.16e-44
S_HDL_TG ~ Liver_LCAT22e	S_HDL_TG	Triglycerides in small HDL	Lipoprotein particles and their constituents	Nightingale Health	Liver_LCAT22e	Liver	Lecithin-Cholesterol Acyltransferase, Formation of 2-Stearoylglycerophosphocholine	Steroid metabolism	-0.0477288	0.00227819	3.24e-20	5.13e-18	-0.0409663	0.0016769	2.7e-44	4.16e-44
S_HDL_TG ~ Liver_EX_pcholole_hse_bc	S_HDL_TG	Triglycerides in small HDL	Lipoprotein particles and their constituents	Nightingale Health	Liver_EX_pcholole_hse_bc	Liver	Exchange of 1-Oleoylglycerophosphocholine (Delta 9) (from[e] toblood)	Steroid metabolism	-0.0477302	0.00227833	3.23e-20	5.12e-18	-0.0409662	0.00167689	2.7e-44	4.16e-44
S_HDL_TG ~ Liver_LCAT11e	S_HDL_TG	Triglycerides in small HDL	Lipoprotein particles and their constituents	Nightingale Health	Liver_LCAT11e	Liver	Lecithin-Cholesterol Acyltransferase, Formation of 1-Oleoylglycerophosphocholine (Delta 9)	Steroid metabolism	-0.0477302	0.00227833	3.23e-20	5.12e-18	-0.0409662	0.00167689	2.7e-44	4.16e-44
S_HDL_TG ~ Liver_LCAT13e	S_HDL_TG	Triglycerides in small HDL	Lipoprotein particles and their constituents	Nightingale Health	Liver_LCAT13e	Liver	Lecithin-Cholesterol Acyltransferase, Formation of 1-Palmitoleoylglycerophosphocholine (Delta 9)	Steroid metabolism	-0.0477303	0.00227833	3.23e-20	5.12e-18	-0.0409662	0.00167689	2.7e-44	4.16e-44
S_HDL_TG ~ Liver_EX_pcholpalme_hse_bc	S_HDL_TG	Triglycerides in small HDL	Lipoprotein particles and their constituents	Nightingale Health	Liver_EX_pcholpalme_hse_bc	Liver	Exchange of 1-Palmitoleoylglycerophosphocholine (Delta 9) (from[e] toblood)	Steroid metabolism	-0.0477303	0.00227833	3.23e-20	5.12e-18	-0.0409662	0.00167689	2.7e-44	4.16e-44
S_HDL_TG ~ Liver_LCAT14e	S_HDL_TG	Triglycerides in small HDL	Lipoprotein particles and their constituents	Nightingale Health	Liver_LCAT14e	Liver	Lecithin-Cholesterol Acyltransferase, Formation of 1-Palmitoylglycerophosphocholine	Steroid metabolism	-0.0477306	0.00227836	3.23e-20	5.12e-18	-0.0409662	0.00167689	2.7e-44	4.16e-44
S_HDL_TG ~ Liver_EX_pcholpalm_hse_bc	S_HDL_TG	Triglycerides in small HDL	Lipoprotein particles and their constituents	Nightingale Health	Liver_EX_pcholpalm_hse_bc	Liver	Exchange of 1-Palmitoylglycerophosphocholine (from[e] toblood)	Steroid metabolism	-0.0477306	0.00227836	3.23e-20	5.12e-18	-0.0409662	0.00167689	2.7e-44	4.16e-44
S_HDL_TG ~ Liver_LCAT6e	S_HDL_TG	Triglycerides in small HDL	Lipoprotein particles and their constituents	Nightingale Health	Liver_LCAT6e	Liver	Lecithin-Cholesterol Acyltransferase, Formation of 1-Eicosatrienoylglycerophosphocholine (Delta 11, 14, 17)	Steroid metabolism	-0.0477339	0.00227868	3.21e-20	5.09e-18	-0.0409657	0.00167685	2.7e-44	4.17e-44
S_HDL_TG ~ Liver_EX_pcholet_hse_bc	S_HDL_TG	Triglycerides in small HDL	Lipoprotein particles and their constituents	Nightingale Health	Liver_EX_pcholet_hse_bc	Liver	Exchange of 1-Eicosatrienoylglycerophosphocholine (Delta 11, 14, 17) (from[e] toblood)	Glycerides and phospholipids metabolism	-0.0477339	0.00227868	3.21e-20	5.09e-18	-0.0409657	0.00167685	2.7e-44	4.17e-44
S_HDL_TG ~ Liver_LCAT5e	S_HDL_TG	Triglycerides in small HDL	Lipoprotein particles and their constituents	Nightingale Health	Liver_LCAT5e	Liver	Lecithin-Cholesterol Acyltransferase, Formation of 1-Eicosadienoylglycerophosphocholine (Delta 11, 14)	Steroid metabolism	-0.0477358	0.00227886	3.2e-20	5.07e-18	-0.0409654	0.00167682	2.71e-44	4.18e-44
S_HDL_TG ~ Liver_EX_pcholeic_hse_bc	S_HDL_TG	Triglycerides in small HDL	Lipoprotein particles and their constituents	Nightingale Health	Liver_EX_pcholeic_hse_bc	Liver	Exchange of 1-Eicosadienoylglycerophosphocholine (Delta 11, 14) (from[e] toblood)	Glycerides and phospholipids metabolism	-0.0477358	0.00227886	3.2e-20	5.07e-18	-0.0409654	0.00167682	2.71e-44	4.18e-44
S_HDL_TG ~ Liver_EX_pcholhep_hse_bc	S_HDL_TG	Triglycerides in small HDL	Lipoprotein particles and their constituents	Nightingale Health	Liver_EX_pcholhep_hse_bc	Liver	Exchange of 1-Heptadecanoylglycerophosphocholine (from[e] toblood)	Glycerides and phospholipids metabolism	-0.0477376	0.00227903	3.18e-20	5.06e-18	-0.040965	0.00167679	2.71e-44	4.18e-44
S_HDL_TG ~ Liver_LCAT7e	S_HDL_TG	Triglycerides in small HDL	Lipoprotein particles and their constituents	Nightingale Health	Liver_LCAT7e	Liver	Lecithin-Cholesterol Acyltransferase, Formation of 1-Heptadecanoylglycerophosphocholine	Steroid metabolism	-0.0477376	0.00227903	3.18e-20	5.06e-18	-0.040965	0.00167679	2.71e-44	4.18e-44
S_HDL_TG ~ Liver_EX_pcholdoc_hse_bc	S_HDL_TG	Triglycerides in small HDL	Lipoprotein particles and their constituents	Nightingale Health	Liver_EX_pcholdoc_hse_bc	Liver	Exchange of 1-Docosahexaenoylglycerophosphocholine (from[e] toblood)	Steroid metabolism	-0.047738	0.00227907	3.18e-20	5.06e-18	-0.0409649	0.00167678	2.71e-44	4.18e-44
S_HDL_TG ~ Liver_LCAT57e	S_HDL_TG	Triglycerides in small HDL	Lipoprotein particles and their constituents	Nightingale Health	Liver_LCAT57e	Liver	Lecithin-Cholesterol Acyltransferase, Formation of 1-Docosahexaenoylglycerophosphocholine	Steroid metabolism	-0.047738	0.00227907	3.18e-20	5.06e-18	-0.0409649	0.00167678	2.71e-44	4.18e-44
M_VLDL_FC_pct ~ Liver_EX_retinol_cis_11e_bc	M_VLDL_FC_pct	Free cholesterol to total lipids ratio in medium VLDL	Lipoprotein particles and their constituents	Nightingale Health	Liver_EX_retinol_cis_11e_bc	Liver	Exchange of Cis-11-Retinol (from[e] toblood)	Vitamin A metabolism	0.0674201	0.00454534	1.09e-38	4.88e-36	0.040911	0.00167671	6.26e-44	9.6e-44
M_VLDL_FC_pct ~ Liver_RETH2e	M_VLDL_FC_pct	Free cholesterol to total lipids ratio in medium VLDL	Lipoprotein particles and their constituents	Nightingale Health	Liver_RETH2e	Liver	Retinyl Ester Hydrolase (11-Cis), Extracellular	Vitamin A metabolism	0.0674201	0.00454534	1.09e-38	4.88e-36	0.040911	0.00167671	6.26e-44	9.6e-44
S_HDL_TG ~ Liver_LCAT8e	S_HDL_TG	Triglycerides in small HDL	Lipoprotein particles and their constituents	Nightingale Health	Liver_LCAT8e	Liver	Lecithin-Cholesterol Acyltransferase, Formation of 1-Linoleoylglycerophosphocholine (Delta 9, 12)	Steroid metabolism	-0.0477459	0.00227982	3.14e-20	4.99e-18	-0.0409628	0.00167661	2.74e-44	4.23e-44
S_HDL_TG ~ Liver_EX_pchollinl_hse_bc	S_HDL_TG	Triglycerides in small HDL	Lipoprotein particles and their constituents	Nightingale Health	Liver_EX_pchollinl_hse_bc	Liver	Exchange of 1-Linoleoylglycerophosphocholine (Delta 9, 12) (from[e] toblood)	Steroid metabolism	-0.0477459	0.00227982	3.14e-20	4.99e-18	-0.0409628	0.00167661	2.74e-44	4.23e-44
S_HDL_TG ~ Liver_LCAT2e	S_HDL_TG	Triglycerides in small HDL	Lipoprotein particles and their constituents	Nightingale Health	Liver_LCAT2e	Liver	Lecithin-Cholesterol Acyltransferase, Formation of 1-Arachidonoylglycerophosphocholine	Steroid metabolism	-0.0477461	0.00227984	3.14e-20	4.99e-18	-0.0409627	0.0016766	2.74e-44	4.23e-44
S_HDL_TG ~ Liver_EX_pcholar_hse_bc	S_HDL_TG	Triglycerides in small HDL	Lipoprotein particles and their constituents	Nightingale Health	Liver_EX_pcholar_hse_bc	Liver	Exchange of 1-Arachidonoyl-Glycero-3-Phosphocholine (from[e] toblood)	Steroid metabolism	-0.0477461	0.00227984	3.14e-20	4.99e-18	-0.0409627	0.0016766	2.74e-44	4.23e-44
S_HDL_TG_pct ~ Liver_EX_lneldce_bc	S_HDL_TG_pct	Triglycerides to total lipids ratio in small HDL	Lipoprotein particles and their constituents	Nightingale Health	Liver_EX_lneldce_bc	Liver	Exchange of Linoelaidic Acid (from[e] toblood)	Fatty acid metabolism	0.0432502	0.00187064	7.09e-17	8.85e-15	0.0409855	0.0016763	7.96e-44	1.22e-43
S_HDL_TG_pct ~ Liver_FACOAL1822	S_HDL_TG_pct	Triglycerides to total lipids ratio in small HDL	Lipoprotein particles and their constituents	Nightingale Health	Liver_FACOAL1822	Liver	Fatty-Acid- Coenzyme A Ligase	Fatty acid metabolism	0.0432502	0.00187064	7.09e-17	8.85e-15	0.0409855	0.0016763	7.96e-44	1.22e-43
S_HDL_TG_pct ~ Liver_LNELDCt	S_HDL_TG_pct	Triglycerides to total lipids ratio in small HDL	Lipoprotein particles and their constituents	Nightingale Health	Liver_LNELDCt	Liver	Fatty Acid Transport via Diffusion	Fatty acid metabolism	0.0432502	0.00187064	7.09e-17	8.85e-15	0.0409855	0.0016763	7.96e-44	1.22e-43
S_HDL_TG ~ Liver_LCAT15e	S_HDL_TG	Triglycerides in small HDL	Lipoprotein particles and their constituents	Nightingale Health	Liver_LCAT15e	Liver	Lecithin-Cholesterol Acyltransferase, Formation of 1-Stearoylglycerophosphocholine	Steroid metabolism	-0.0477699	0.00228211	3.01e-20	4.78e-18	-0.0409547	0.00167595	2.85e-44	4.39e-44
S_HDL_TG ~ Liver_EX_pcholste_hse_bc	S_HDL_TG	Triglycerides in small HDL	Lipoprotein particles and their constituents	Nightingale Health	Liver_EX_pcholste_hse_bc	Liver	Exchange of 1-Stearoylglycerophosphocholine (from[e] toblood)	Steroid metabolism	-0.0477699	0.00228211	3.01e-20	4.78e-18	-0.0409547	0.00167595	2.85e-44	4.39e-44
HDL_C ~ Liver_GLYC2P3Pc	HDL_C	Total cholesterol in HDL	Lipoprotein particles and their constituents	Nightingale Health	Liver_GLYC2P3Pc	Liver	Formation of Glycerol-3-Phosphate	Glycerides and phospholipids metabolism	0.0310216	0.000962266	3.29e-09	2.23e-07	0.040833	0.00167352	1.13e-43	1.73e-43
HDL_C ~ Liver_GPDDACHOL	HDL_C	Total cholesterol in HDL	Lipoprotein particles and their constituents	Nightingale Health	Liver_GPDDACHOL	Liver	Glycerophosphocholine Phosphodiesterase	Glycerides and phospholipids metabolism	0.0310216	0.000962266	3.29e-09	2.23e-07	0.040833	0.00167352	1.13e-43	1.73e-43
Total_FC ~ Liver_RETINALt	Total_FC	Free cholesterol	Lipoprotein particles and their constituents	Nightingale Health	Liver_RETINALt	Liver	Transport of Retinal	Vitamin A metabolism	-0.0462325	0.00214017	1.22e-15	1.37e-13	-0.0409252	0.00167352	1.71e-43	2.61e-43
Total_FC ~ Liver_EX_retinale_bc	Total_FC	Free cholesterol	Lipoprotein particles and their constituents	Nightingale Health	Liver_EX_retinale_bc	Liver	Exchange of Retinal (from[e] toblood)	Vitamin A metabolism	-0.0462325	0.00214017	1.22e-15	1.37e-13	-0.0409252	0.00167352	1.71e-43	2.61e-43
M_VLDL_FC_pct ~ Liver_EX_spc_hse_bc	M_VLDL_FC_pct	Free cholesterol to total lipids ratio in medium VLDL	Lipoprotein particles and their constituents	Nightingale Health	Liver_EX_spc_hse_bc	Liver	Exchange of Sphingosylphosphorylcholine (Homo Sapiens) (from[e] toblood)	Glycerides and phospholipids metabolism	0.0650013	0.0042252	4.43e-36	1.72e-33	0.0408759	0.0016735	7.54e-44	1.16e-43
M_VLDL_FC_pct ~ Liver_SPC_HSt	M_VLDL_FC_pct	Free cholesterol to total lipids ratio in medium VLDL	Lipoprotein particles and their constituents	Nightingale Health	Liver_SPC_HSt	Liver	Sphingosylphosphorylcholine Transport (Diffusion)	Glycerides and phospholipids metabolism	0.0650013	0.0042252	4.43e-36	1.72e-33	0.0408759	0.0016735	7.54e-44	1.16e-43
M_VLDL_FC_pct ~ Liver_SPHMDAc	M_VLDL_FC_pct	Free cholesterol to total lipids ratio in medium VLDL	Lipoprotein particles and their constituents	Nightingale Health	Liver_SPHMDAc	Liver	Sphingomyelin Deacylase	Glycerides and phospholipids metabolism	0.0650013	0.0042252	4.43e-36	1.72e-33	0.0408759	0.0016735	7.54e-44	1.16e-43
L_HDL_PL ~ Liver_EX_lnlncge_bc	L_HDL_PL	Phospholipids in large HDL	Lipoprotein particles and their constituents	Nightingale Health	Liver_EX_lnlncge_bc	Liver	Exchange of Gamma-Linolenic Acid (from[e] toblood)	Fatty acid metabolism	0.0367496	0.00134954	2.14e-12	1.9e-10	0.0408234	0.00167316	3.24e-44	4.99e-44
HDL_CE_pct ~ Liver_SPHMYLNte	HDL_CE_pct	Cholesteryl esters to total lipids ratio in HDL	Lipoprotein particles and their constituents	Nightingale Health	Liver_SPHMYLNte	Liver	Vesicle Transport of Sphingomyelin from Golgi to Extracellular	Glycerides and phospholipids metabolism	-0.0412829	0.00170289	3.48e-15	3.81e-13	-0.0409534	0.00167241	1.77e-43	2.7e-43
IDL_TG_pct ~ Liver_LRAT2	IDL_TG_pct	Triglycerides to total lipids ratio in IDL	Lipoprotein particles and their constituents	Nightingale Health	Liver_LRAT2	Liver	Lecithin Retinol Acyltransferase (9-Cis)	Vitamin A metabolism	0.0324003	0.00104985	4.1e-10	2.98e-08	0.0409666	0.00167217	1.11e-43	1.69e-43
IDL_TG_pct ~ Liver_RETH1	IDL_TG_pct	Triglycerides to total lipids ratio in IDL	Lipoprotein particles and their constituents	Nightingale Health	Liver_RETH1	Liver	Retinyl Ester Hydrolase (9-Cis)	Vitamin A metabolism	0.0324003	0.00104985	4.1e-10	2.98e-08	0.0409666	0.00167217	1.11e-43	1.69e-43
IDL_L ~ Liver_r1520	IDL_L	Total lipids in IDL	Lipoprotein particles and their constituents	Nightingale Health	Liver_r1520	Liver	ATP-Binding Cassette (ABC) Tcdb:3.A.1.211.1	Fatty acid metabolism	-0.0391933	0.00153587	3.95e-14	3.97e-12	-0.0408967	0.00167196	1.11e-43	1.7e-43
S_HDL_TG ~ Liver_EX_pchol2palm_hse_bc	S_HDL_TG	Triglycerides in small HDL	Lipoprotein particles and their constituents	Nightingale Health	Liver_EX_pchol2palm_hse_bc	Liver	Exchange of 2-Palmitoylglycerophosphocholine (from[e] toblood)	Steroid metabolism	-0.0478668	0.00229137	2.52e-20	4.04e-18	-0.0408994	0.00167143	3.71e-44	5.71e-44
S_HDL_TG ~ Liver_LCAT21e	S_HDL_TG	Triglycerides in small HDL	Lipoprotein particles and their constituents	Nightingale Health	Liver_LCAT21e	Liver	Lecithin-Cholesterol Acyltransferase, Formation of 2-Palmitoylglycerophosphocholine	Steroid metabolism	-0.0478668	0.00229137	2.52e-20	4.04e-18	-0.0408994	0.00167143	3.71e-44	5.71e-44
L_HDL_L ~ Liver_EX_CE1617e_bc	L_HDL_L	Total lipids in large HDL	Lipoprotein particles and their constituents	Nightingale Health	Liver_EX_CE1617e_bc	Liver	Exchange of 9-Cis-Retinoate (from[e] toblood)	Vitamin A metabolism	0.0343648	0.00118175	4.9e-11	3.88e-09	0.0407901	0.00167113	5.55e-44	8.52e-44
L_HDL_L ~ Liver_CE1617te	L_HDL_L	Total lipids in large HDL	Lipoprotein particles and their constituents	Nightingale Health	Liver_CE1617te	Liver	Transport of 9-Cis-Retinoate	Vitamin A metabolism	0.0343648	0.00118175	4.9e-11	3.88e-09	0.0407901	0.00167113	5.55e-44	8.52e-44
L_HDL_L ~ Liver_RE2658C	L_HDL_L	Total lipids in large HDL	Lipoprotein particles and their constituents	Nightingale Health	Liver_RE2658C	Liver	RE2658C	Vitamin A metabolism	0.0343648	0.00118175	4.9e-11	3.88e-09	0.0407901	0.00167113	5.55e-44	8.52e-44
L_HDL_L ~ Liver_r2513	L_HDL_L	Total lipids in large HDL	Lipoprotein particles and their constituents	Nightingale Health	Liver_r2513	Liver	Utilized Transport	Fatty acid metabolism	-0.0404241	0.00163138	1.12e-14	1.17e-12	-0.0407594	0.00167089	5.63e-44	8.63e-44
L_HDL_FC_pct_C ~ Liver_ALDD2y	L_HDL_FC_pct_C	Free cholesterol to total cholesterol ratio in large HDL	Lipoprotein particles and their constituents	Nightingale Health	Liver_ALDD2y	Liver	Aldehyde Dehydrogenase (Acetaldehyde, NADP)	Fatty acid metabolism	-0.0342526	0.00117335	5.74e-11	4.51e-09	-0.0409653	0.0016703	4.22e-44	6.48e-44
L_HDL_CE_pct_C ~ Liver_ALDD2y	L_HDL_CE_pct_C	Esterified cholesterol to total cholesterol ratio in large HDL	Lipoprotein particles and their constituents	Nightingale Health	Liver_ALDD2y	Liver	Aldehyde Dehydrogenase (Acetaldehyde, NADP)	Fatty acid metabolism	0.0342526	0.00117335	5.74e-11	4.51e-09	0.0409653	0.0016703	4.22e-44	6.48e-44
Total_TG_pct ~ Liver_r1520	Total_TG_pct	Total triglycerides to total lipids ratio	Lipoprotein particles and their constituents	Nightingale Health	Liver_r1520	Liver	ATP-Binding Cassette (ABC) Tcdb:3.A.1.211.1	Fatty acid metabolism	0.0377225	0.00142225	6.9e-11	5.39e-09	0.040843	0.00166863	4.59e-43	6.97e-43
Remnant_C ~ Liver_EX_pchol_hse_bc	Remnant_C	Remnant cholesterol (non-HDL, non-LDL -cholesterol)	Lipoprotein particles and their constituents	Nightingale Health	Liver_EX_pchol_hse_bc	Liver	Exchange of Phosphatidylcholine (Homo Sapiens) (from[e] toblood)	Glycerides and phospholipids metabolism	0.0348336	0.0012168	1.61e-09	1.12e-07	0.0408531	0.00166852	2.57e-43	3.92e-43
HDL_C ~ Liver_GPDDA1	HDL_C	Total cholesterol in HDL	Lipoprotein particles and their constituents	Nightingale Health	Liver_GPDDA1	Liver	Glycerophosphodiester Phosphodiesterase (Glycerophosphocholine)	Glycerides and phospholipids metabolism	0.0312573	0.000976821	2.5e-09	1.72e-07	0.0407715	0.00166835	1.52e-43	2.33e-43
HDL_PL_pct ~ Liver_DESAT20_1	HDL_PL_pct	Phospholipids to total lipids ratio in HDL	Lipoprotein particles and their constituents	Nightingale Health	Liver_DESAT20_1	Liver	Fatty Acyl Coenzyme A Desaturase (N-C20:3CoA -> N-C20:4CoA)	Fatty acid metabolism	-0.0360464	0.00129726	6.41e-12	5.48e-10	-0.0408449	0.00166772	2.31e-43	3.53e-43
HDL_PL_pct ~ Liver_FAEL183	HDL_PL_pct	Phospholipids to total lipids ratio in HDL	Lipoprotein particles and their constituents	Nightingale Health	Liver_FAEL183	Liver	Fatty-Acyl Coenzyme A Elongation (N-C18:3CoA)	Fatty acid metabolism	-0.0360464	0.00129726	6.41e-12	5.48e-10	-0.0408449	0.00166772	2.31e-43	3.53e-43
HDL_TG_pct ~ Liver_SPHMYLNte	HDL_TG_pct	Triglycerides to total lipids ratio in HDL	Lipoprotein particles and their constituents	Nightingale Health	Liver_SPHMYLNte	Liver	Vesicle Transport of Sphingomyelin from Golgi to Extracellular	Glycerides and phospholipids metabolism	0.0318466	0.00101338	1.26e-09	8.87e-08	0.040858	0.001665	2.71e-43	4.14e-43
Remnant_C ~ Liver_PCt	Remnant_C	Remnant cholesterol (non-HDL, non-LDL -cholesterol)	Lipoprotein particles and their constituents	Nightingale Health	Liver_PCt	Liver	Phosphatidylcholine Transporter	Glycerides and phospholipids metabolism	-0.0363116	0.00132162	3.22e-10	2.37e-08	-0.0407951	0.0016645	3.24e-43	4.94e-43
S_HDL_TG_pct ~ Liver_LCAT49e	S_HDL_TG_pct	Triglycerides to total lipids ratio in small HDL	Lipoprotein particles and their constituents	Nightingale Health	Liver_LCAT49e	Liver	Lecithin-Cholesterol Acyltransferase, Formation of 1-Dihomo-Linolenoylglycerophosphocholine (20:3, Delta 8, 11, 14)	Steroid metabolism	-0.0486939	0.0023709	5.64e-21	9.39e-19	-0.0408003	0.00166397	1.62e-43	2.48e-43
S_HDL_TG_pct ~ Liver_EX_pcholn203_hse_bc	S_HDL_TG_pct	Triglycerides to total lipids ratio in small HDL	Lipoprotein particles and their constituents	Nightingale Health	Liver_EX_pcholn203_hse_bc	Liver	Exchange of 1-Dihomo-Linolenoylglycerophosphocholine (20:3, Delta 8, 11, 14), Lysopc A C20:3 (from[e] toblood)	Steroid metabolism	-0.0486939	0.0023709	5.64e-21	9.39e-19	-0.0408003	0.00166397	1.62e-43	2.48e-43
S_HDL_TG ~ Liver_EX_pcholn183_hse_bc	S_HDL_TG	Triglycerides in small HDL	Lipoprotein particles and their constituents	Nightingale Health	Liver_EX_pcholn183_hse_bc	Liver	Exchange of 1-Octadeca-Trienoylglycerophosphocholine, Sn1-Lpc (18:3, Delta 9, 12, 15) (from[e] toblood)	Steroid metabolism	-0.0479316	0.00229756	2.25e-20	3.61e-18	-0.0407814	0.0016618	6.52e-44	1e-43
S_HDL_TG ~ Liver_LCAT30e	S_HDL_TG	Triglycerides in small HDL	Lipoprotein particles and their constituents	Nightingale Health	Liver_LCAT30e	Liver	Lecithin-Cholesterol Acyltransferase, Formation of 1-Octadeca-Trienoylglycerophosphocholine	Steroid metabolism	-0.0479316	0.00229756	2.25e-20	3.61e-18	-0.0407814	0.0016618	6.52e-44	1e-43
IDL_TG_pct ~ Liver_EX_pcholn261_hse_bc	IDL_TG_pct	Triglycerides to total lipids ratio in IDL	Lipoprotein particles and their constituents	Nightingale Health	Liver_EX_pcholn261_hse_bc	Liver	Exchange of Lysopc A C26:1 (Delta 5) (from[e] toblood)	Steroid metabolism	-0.040295	0.00162353	7.62e-15	8.14e-13	-0.0407897	0.0016611	2.1e-43	3.2e-43
IDL_TG_pct ~ Liver_LCAT51e	IDL_TG_pct	Triglycerides to total lipids ratio in IDL	Lipoprotein particles and their constituents	Nightingale Health	Liver_LCAT51e	Liver	Lecithin-Cholesterol Acyltransferase, Formation of Lysopc A C26:1 (Delta 5)	Steroid metabolism	-0.040295	0.00162353	7.62e-15	8.14e-13	-0.0407897	0.0016611	2.1e-43	3.2e-43
Total_L ~ Liver_PCHOLP_hs	Total_L	Total lipids in lipoprotein particles	Lipoprotein particles and their constituents	Nightingale Health	Liver_PCHOLP_hs	Liver	Choline Phosphatase	Glycerides and phospholipids metabolism	-0.0382975	0.00146678	3.49e-11	2.8e-09	-0.0406995	0.00165878	8.04e-43	1.22e-42
L_HDL_FC_pct_C ~ Liver_HMR_0770	L_HDL_FC_pct_C	Free cholesterol to total cholesterol ratio in large HDL	Lipoprotein particles and their constituents	Nightingale Health	Liver_HMR_0770	Liver	HMR_0770	Glycerides and phospholipids metabolism	0.0340733	0.00116097	7.23e-11	5.65e-09	0.0408401	0.00165856	8.37e-44	1.28e-43
L_HDL_CE_pct_C ~ Liver_HMR_0770	L_HDL_CE_pct_C	Esterified cholesterol to total cholesterol ratio in large HDL	Lipoprotein particles and their constituents	Nightingale Health	Liver_HMR_0770	Liver	HMR_0770	Glycerides and phospholipids metabolism	-0.0340733	0.00116097	7.23e-11	5.65e-09	-0.0408401	0.00165856	8.37e-44	1.28e-43
XL_VLDL_C_pct ~ Liver_DESAT18_9	XL_VLDL_C_pct	Total cholesterol to total lipids ratio in very large VLDL	Lipoprotein particles and their constituents	Nightingale Health	Liver_DESAT18_9	Liver	Fatty Acyl Coenzyme A Desaturase (N-C18:2CoA -> N-C18:3CoA)	Fatty acid metabolism	0.0443835	0.0019813	3.02e-15	3.32e-13	0.0407127	0.00165855	1.04e-43	1.6e-43
L_HDL_CE ~ Liver_r1523	L_HDL_CE	Cholesterol esters in large HDL	Lipoprotein particles and their constituents	Nightingale Health	Liver_r1523	Liver	ATP-Binding Cassette (ABC) Tcdb:3.A.1.211.1	Fatty acid metabolism	-0.0322019	0.00103656	7.43e-10	5.31e-08	-0.0405807	0.00165712	8.25e-44	1.26e-43
L_HDL_FC_pct ~ Liver_DESAT18_7	L_HDL_FC_pct	Free cholesterol to total lipids ratio in large HDL	Lipoprotein particles and their constituents	Nightingale Health	Liver_DESAT18_7	Liver	Fatty Acyl Coenzyme A Desaturase (N-C18:1CoA -> N-C18:2CoA)	Fatty acid metabolism	0.0317116	0.00100563	1.33e-09	9.29e-08	0.0407955	0.00165711	1.46e-43	2.23e-43
L_LDL_C ~ Liver_FAEL183	L_LDL_C	Total cholesterol in large LDL	Lipoprotein particles and their constituents	Nightingale Health	Liver_FAEL183	Liver	Fatty-Acyl Coenzyme A Elongation (N-C18:3CoA)	Fatty acid metabolism	0.0373772	0.0013966	5.59e-13	5.16e-11	0.0407071	0.00165641	2.03e-43	3.11e-43
L_LDL_C ~ Liver_DESAT20_1	L_LDL_C	Total cholesterol in large LDL	Lipoprotein particles and their constituents	Nightingale Health	Liver_DESAT20_1	Liver	Fatty Acyl Coenzyme A Desaturase (N-C20:3CoA -> N-C20:4CoA)	Fatty acid metabolism	0.0373772	0.0013966	5.59e-13	5.16e-11	0.0407071	0.00165641	2.03e-43	3.11e-43
L_HDL_TG ~ Liver_r1468	L_HDL_TG	Triglycerides in large HDL	Lipoprotein particles and their constituents	Nightingale Health	Liver_r1468	Liver	Postulated Transport Reaction	Fatty acid metabolism	0.0320967	0.00102946	8.5e-10	6.04e-08	0.0407991	0.00165635	1.17e-43	1.8e-43
Total_FC ~ Liver_DESAT18_9	Total_FC	Free cholesterol	Lipoprotein particles and their constituents	Nightingale Health	Liver_DESAT18_9	Liver	Fatty Acyl Coenzyme A Desaturase (N-C18:2CoA -> N-C18:3CoA)	Fatty acid metabolism	0.0398235	0.00159352	5.03e-12	4.34e-10	0.040678	0.00165552	4.8e-43	7.3e-43
M_LDL_TG ~ Liver_DESAT16_2	M_LDL_TG	Triglycerides in medium LDL	Lipoprotein particles and their constituents	Nightingale Health	Liver_DESAT16_2	Liver	DESAT16_2	Fatty acid metabolism	0.037447	0.00140051	5.89e-13	5.42e-11	0.0407612	0.001655	1.6e-43	2.45e-43
L_HDL_CE_pct_C ~ Liver_RE0344C	L_HDL_CE_pct_C	Esterified cholesterol to total cholesterol ratio in large HDL	Lipoprotein particles and their constituents	Nightingale Health	Liver_RE0344C	Liver	Palmitoyl Coenzyme A Hydrolase	Fatty acid metabolism	-0.0441116	0.00194533	3.28e-17	4.2e-15	-0.0407843	0.00165409	1.09e-43	1.67e-43
L_HDL_FC_pct_C ~ Liver_RE0344C	L_HDL_FC_pct_C	Free cholesterol to total cholesterol ratio in large HDL	Lipoprotein particles and their constituents	Nightingale Health	Liver_RE0344C	Liver	Palmitoyl Coenzyme A Hydrolase	Fatty acid metabolism	0.0441116	0.00194533	3.28e-17	4.2e-15	0.0407843	0.00165409	1.09e-43	1.67e-43
IDL_CE_pct ~ Liver_DESAT18_5	IDL_CE_pct	Cholesterol esters to total lipids ratio in IDL	Lipoprotein particles and their constituents	Nightingale Health	Liver_DESAT18_5	Liver	DESAT18_5	Fatty acid metabolism	-0.0322944	0.00104291	4.67e-10	3.38e-08	-0.040732	0.00165393	3.15e-43	4.81e-43
IDL_CE_pct ~ Liver_DESAT18_8	IDL_CE_pct	Cholesterol esters to total lipids ratio in IDL	Lipoprotein particles and their constituents	Nightingale Health	Liver_DESAT18_8	Liver	DESAT18_8	Fatty acid metabolism	-0.0322944	0.00104291	4.67e-10	3.38e-08	-0.040732	0.00165393	3.15e-43	4.81e-43
L_HDL_PL_pct ~ Liver_PSSA1_hs	L_HDL_PL_pct	Phospholipids to total lipids ratio in large HDL	Lipoprotein particles and their constituents	Nightingale Health	Liver_PSSA1_hs	Liver	Phosphatidylserine Synthase Homo Sapiens	Glycerides and phospholipids metabolism	-0.0645608	0.00416588	4.78e-35	1.73e-32	-0.0407098	0.00165319	1.62e-43	2.48e-43
M_VLDL_FC_pct ~ Liver_r1516	M_VLDL_FC_pct	Free cholesterol to total lipids ratio in medium VLDL	Lipoprotein particles and their constituents	Nightingale Health	Liver_r1516	Liver	ATP-Binding Cassette (ABC) Tcdb:3.A.1.211.1	Fatty acid metabolism	-0.0647697	0.00419369	8e-36	3.05e-33	-0.040598	0.00165238	2.56e-43	3.91e-43
Remnant_C ~ Liver_RETFAt2	Remnant_C	Remnant cholesterol (non-HDL, non-LDL -cholesterol)	Lipoprotein particles and their constituents	Nightingale Health	Liver_RETFAt2	Liver	Fatty Acid Retinol Efflux (11-Cis)	Vitamin A metabolism	-0.0376781	0.00142663	6.46e-11	5.06e-09	-0.0406459	0.00165152	6.82e-43	1.03e-42
M_VLDL_PL_pct ~ Liver_EX_hdceae_bc	M_VLDL_PL_pct	Phospholipids to total lipids ratio in medium VLDL	Lipoprotein particles and their constituents	Nightingale Health	Liver_EX_hdceae_bc	Liver	Exchange of Hexadecenoate (N-C16:1) (from[e] toblood)	Fatty acid metabolism	0.031437	0.00098792	1.39e-09	9.71e-08	0.0405908	0.00165128	2.79e-43	4.25e-43
IDL_C ~ Liver_EX_pe_hse_bc	IDL_C	Total cholesterol in IDL	Lipoprotein particles and their constituents	Nightingale Health	Liver_EX_pe_hse_bc	Liver	Exchange of Phosphatidylethanolamine (from[e] toblood)	Glycerides and phospholipids metabolism	0.0332687	0.00110696	1.37e-10	1.04e-08	0.0406348	0.00165042	3.15e-43	4.8e-43
IDL_CE_pct ~ Liver_EX_retne_bc	IDL_CE_pct	Cholesterol esters to total lipids ratio in IDL	Lipoprotein particles and their constituents	Nightingale Health	Liver_EX_retne_bc	Liver	Exchange of Retinoate (from[e] toblood)	Vitamin A metabolism	-0.0296267	0.000877924	1.09e-08	7.07e-07	-0.0406832	0.00164933	4.11e-43	6.26e-43
S_LDL_TG_pct ~ Liver_SPHMYLN_HsATPte	S_LDL_TG_pct	Triglycerides to total lipids ratio in small LDL	Lipoprotein particles and their constituents	Nightingale Health	Liver_SPHMYLN_HsATPte	Liver	Extracellular Transport of Sphingomyeline, Active Transport	Glycerides and phospholipids metabolism	0.0484181	0.0023444	1.13e-20	1.85e-18	0.0407073	0.00164916	2.77e-43	4.22e-43
M_HDL_FC_by_CE ~ Liver_SPHMYLNtl2	M_HDL_FC_by_CE	Ratio of free cholesterol to cholesteryl esters in medium HDL	Lipoprotein particles and their constituents	Nightingale Health	Liver_SPHMYLNtl2	Liver	Endocytosis of Sphingomyelin	Glycerides and phospholipids metabolism	-0.0390033	0.00152178	5.43e-14	5.39e-12	-0.0406546	0.00164884	3.2e-43	4.88e-43
IDL_CE_pct ~ Liver_RADH2	IDL_CE_pct	Cholesterol esters to total lipids ratio in IDL	Lipoprotein particles and their constituents	Nightingale Health	Liver_RADH2	Liver	Retinal Dehydrogenase (NADPH)	Vitamin A metabolism	-0.0325469	0.00105934	3.41e-10	2.51e-08	-0.0406637	0.001648	4.44e-43	6.74e-43
Remnant_C ~ Liver_PCHOLHSTDe	Remnant_C	Remnant cholesterol (non-HDL, non-LDL -cholesterol)	Lipoprotein particles and their constituents	Nightingale Health	Liver_PCHOLHSTDe	Liver	Transport of Phosphatidylcholine	Glycerides and phospholipids metabolism	-0.0373058	0.00139621	1.03e-10	7.91e-09	-0.0405942	0.00164793	8.38e-43	1.27e-42
L_HDL_PL ~ Liver_RE2658C	L_HDL_PL	Phospholipids in large HDL	Lipoprotein particles and their constituents	Nightingale Health	Liver_RE2658C	Liver	RE2658C	Vitamin A metabolism	0.0307251	0.000944704	4.17e-09	2.81e-07	0.0405225	0.00164704	1.49e-43	2.28e-43
L_HDL_PL ~ Liver_CE1617te	L_HDL_PL	Phospholipids in large HDL	Lipoprotein particles and their constituents	Nightingale Health	Liver_CE1617te	Liver	Transport of 9-Cis-Retinoate	Vitamin A metabolism	0.0307251	0.000944704	4.17e-09	2.81e-07	0.0405225	0.00164704	1.49e-43	2.28e-43
L_HDL_PL ~ Liver_EX_CE1617e_bc	L_HDL_PL	Phospholipids in large HDL	Lipoprotein particles and their constituents	Nightingale Health	Liver_EX_CE1617e_bc	Liver	Exchange of 9-Cis-Retinoate (from[e] toblood)	Vitamin A metabolism	0.0307251	0.000944704	4.17e-09	2.81e-07	0.0405225	0.00164704	1.49e-43	2.28e-43
L_VLDL_PL_pct ~ Liver_LPS2e	L_VLDL_PL_pct	Phospholipids to total lipids ratio in large VLDL	Lipoprotein particles and their constituents	Nightingale Health	Liver_LPS2e	Liver	Lipase, Extracellular	Glycerides and phospholipids metabolism	-0.0406669	0.00165522	1.53e-13	1.48e-11	-0.0405931	0.00164679	1.56e-43	2.38e-43
L_VLDL_PL_pct ~ Liver_MAGt	L_VLDL_PL_pct	Phospholipids to total lipids ratio in large VLDL	Lipoprotein particles and their constituents	Nightingale Health	Liver_MAGt	Liver	Monoacylglycerol 2 Transport	Glycerides and phospholipids metabolism	-0.0406669	0.00165522	1.53e-13	1.48e-11	-0.0405931	0.00164679	1.56e-43	2.38e-43
L_VLDL_PL_pct ~ Liver_DAGt	L_VLDL_PL_pct	Phospholipids to total lipids ratio in large VLDL	Lipoprotein particles and their constituents	Nightingale Health	Liver_DAGt	Liver	Diacylglycerol Transport	Glycerides and phospholipids metabolism	-0.0406669	0.00165522	1.53e-13	1.48e-11	-0.0405931	0.00164679	1.56e-43	2.38e-43
IDL_TG ~ Liver_EX_hdcae_bc	IDL_TG	Triglycerides in IDL	Lipoprotein particles and their constituents	Nightingale Health	Liver_EX_hdcae_bc	Liver	Exchange of Hexadecanoate (N-C16:0) (from[e] toblood)	Fatty acid metabolism	0.0367142	0.00134813	1.4e-12	1.25e-10	0.0406319	0.00164611	3.09e-43	4.72e-43
M_LDL_FC_pct ~ Liver_LPS2e	M_LDL_FC_pct	Free cholesterol to total lipids ratio in medium LDL	Lipoprotein particles and their constituents	Nightingale Health	Liver_LPS2e	Liver	Lipase, Extracellular	Glycerides and phospholipids metabolism	0.0315122	0.000992493	1.33e-09	9.32e-08	0.0405963	0.00164454	4.14e-43	6.31e-43
M_LDL_FC_pct ~ Liver_MAGt	M_LDL_FC_pct	Free cholesterol to total lipids ratio in medium LDL	Lipoprotein particles and their constituents	Nightingale Health	Liver_MAGt	Liver	Monoacylglycerol 2 Transport	Glycerides and phospholipids metabolism	0.0315122	0.000992493	1.33e-09	9.32e-08	0.0405963	0.00164454	4.14e-43	6.31e-43
M_LDL_FC_pct ~ Liver_DAGt	M_LDL_FC_pct	Free cholesterol to total lipids ratio in medium LDL	Lipoprotein particles and their constituents	Nightingale Health	Liver_DAGt	Liver	Diacylglycerol Transport	Glycerides and phospholipids metabolism	0.0315122	0.000992493	1.33e-09	9.32e-08	0.0405963	0.00164454	4.14e-43	6.31e-43
HDL_L ~ Liver_RETH2	HDL_L	Total lipids in HDL	Lipoprotein particles and their constituents	Nightingale Health	Liver_RETH2	Liver	Retinyl Ester Hydrolase (11-Cis)	Vitamin A metabolism	0.032782	0.00107434	4.06e-10	2.95e-08	0.0405214	0.00164323	9.47e-43	1.43e-42
Total_FC ~ Liver_EX_pchol2ole_hse_bc	Total_FC	Free cholesterol	Lipoprotein particles and their constituents	Nightingale Health	Liver_EX_pchol2ole_hse_bc	Liver	Exchange of 2-Oleoylglycerophosphocholine (from[e] toblood)	Steroid metabolism	-0.0513934	0.00265049	5.24e-19	7.66e-17	-0.04051	0.00164219	1.03e-42	1.56e-42
Total_FC ~ Liver_LCAT20e	Total_FC	Free cholesterol	Lipoprotein particles and their constituents	Nightingale Health	Liver_LCAT20e	Liver	Lecithin-Cholesterol Acyltransferase, Formation of 2-Oleoylglycerophosphocholine	Steroid metabolism	-0.0513934	0.00265049	5.24e-19	7.66e-17	-0.04051	0.00164219	1.03e-42	1.56e-42
HDL_CE_pct ~ Liver_ETHP	HDL_CE_pct	Cholesteryl esters to total lipids ratio in HDL	Lipoprotein particles and their constituents	Nightingale Health	Liver_ETHP	Liver	Ethanolamine Phosphate Phosphatase	Glycerides and phospholipids metabolism	-0.0488115	0.00238122	1.27e-20	2.07e-18	-0.0405696	0.00164203	1.01e-42	1.54e-42
S_LDL_TG_pct ~ Liver_r1181	S_LDL_TG_pct	Triglycerides to total lipids ratio in small LDL	Lipoprotein particles and their constituents	Nightingale Health	Liver_r1181	Liver	Sterol Esterase	Miscellaneous	0.0312406	0.000976511	1.8e-09	1.25e-07	0.0405855	0.00164179	4.24e-43	6.46e-43
S_LDL_TG_pct ~ Liver_r1169	S_LDL_TG_pct	Triglycerides to total lipids ratio in small LDL	Lipoprotein particles and their constituents	Nightingale Health	Liver_r1169	Liver	Sterol O-Acyltransferase	Miscellaneous	0.0312406	0.000976511	1.8e-09	1.25e-07	0.0405855	0.00164179	4.24e-43	6.46e-43
IDL_FC ~ Liver_G3PCtr	IDL_FC	Free cholesterol in IDL	Lipoprotein particles and their constituents	Nightingale Health	Liver_G3PCtr	Liver	Transport of Glycerophosphocholine	Glycerides and phospholipids metabolism	-0.0393101	0.00154538	3.3e-14	3.33e-12	-0.0405349	0.00164172	4.83e-43	7.33e-43
IDL_FC ~ Liver_EX_g3pce_bc	IDL_FC	Free cholesterol in IDL	Lipoprotein particles and their constituents	Nightingale Health	Liver_EX_g3pce_bc	Liver	Exchange of Glycerophosphocholine (from[e] toblood)	Glycerides and phospholipids metabolism	-0.0393101	0.00154538	3.3e-14	3.33e-12	-0.0405349	0.00164172	4.83e-43	7.33e-43
L_HDL_FC_pct ~ Liver_RDH2	L_HDL_FC_pct	Free cholesterol to total lipids ratio in large HDL	Lipoprotein particles and their constituents	Nightingale Health	Liver_RDH2	Liver	Retinol Dehydrogenase (9-Cis, NADH)	Vitamin A metabolism	0.0386034	0.001492	1.5e-13	1.45e-11	0.0405781	0.00164141	3.64e-43	5.54e-43
L_HDL_FC_pct ~ Liver_RETI2	L_HDL_FC_pct	Free cholesterol to total lipids ratio in large HDL	Lipoprotein particles and their constituents	Nightingale Health	Liver_RETI2	Liver	Retinol Isomerase (9-Cis)	Vitamin A metabolism	0.0386034	0.001492	1.5e-13	1.45e-11	0.0405781	0.00164141	3.64e-43	5.54e-43
L_HDL_FC_pct ~ Liver_RAI2	L_HDL_FC_pct	Free cholesterol to total lipids ratio in large HDL	Lipoprotein particles and their constituents	Nightingale Health	Liver_RAI2	Liver	Retinal Isomerase (9-Cis)	Vitamin A metabolism	0.0386034	0.001492	1.5e-13	1.45e-11	0.0405781	0.00164141	3.64e-43	5.54e-43
L_HDL_FC_pct ~ Liver_RDH1	L_HDL_FC_pct	Free cholesterol to total lipids ratio in large HDL	Lipoprotein particles and their constituents	Nightingale Health	Liver_RDH1	Liver	Retinol Dehydrogenase (All-Trans)	Vitamin A metabolism	-0.0385793	0.00149014	1.55e-13	1.49e-11	-0.0405761	0.00164125	3.67e-43	5.6e-43
L_LDL_TG ~ Liver_RAI1	L_LDL_TG	Triglycerides in large LDL	Lipoprotein particles and their constituents	Nightingale Health	Liver_RAI1	Liver	Retinal Isomerase (11-Cis)	Vitamin A metabolism	0.0407542	0.00166035	3.79e-15	4.14e-13	0.0405876	0.00164094	4.43e-43	6.74e-43
S_VLDL_TG_pct ~ Liver_r2513	S_VLDL_TG_pct	Triglycerides to total lipids ratio in small VLDL	Lipoprotein particles and their constituents	Nightingale Health	Liver_r2513	Liver	Utilized Transport	Fatty acid metabolism	0.0563104	0.00317063	1.62e-27	4.05e-25	0.0404871	0.00163982	4.81e-43	7.31e-43
M_HDL_FC_pct_C ~ Liver_SPHMYLNtl2	M_HDL_FC_pct_C	Free cholesterol to total cholesterol ratio in medium HDL	Lipoprotein particles and their constituents	Nightingale Health	Liver_SPHMYLNtl2	Liver	Endocytosis of Sphingomyelin	Glycerides and phospholipids metabolism	-0.0400318	0.00160283	1.19e-14	1.24e-12	-0.0405242	0.00163858	5.81e-43	8.81e-43
M_HDL_CE_pct_C ~ Liver_SPHMYLNtl2	M_HDL_CE_pct_C	Esterified cholesterol to total cholesterol ratio in medium HDL	Lipoprotein particles and their constituents	Nightingale Health	Liver_SPHMYLNtl2	Liver	Endocytosis of Sphingomyelin	Glycerides and phospholipids metabolism	0.0400318	0.00160283	1.19e-14	1.24e-12	0.0405242	0.00163858	5.81e-43	8.81e-43
L_HDL_PL_pct ~ Liver_LCAT8e	L_HDL_PL_pct	Phospholipids to total lipids ratio in large HDL	Lipoprotein particles and their constituents	Nightingale Health	Liver_LCAT8e	Liver	Lecithin-Cholesterol Acyltransferase, Formation of 1-Linoleoylglycerophosphocholine (Delta 9, 12)	Steroid metabolism	0.0758817	0.00575926	7.99e-48	5.09e-45	0.0404603	0.00163645	4.29e-43	6.54e-43
L_HDL_PL_pct ~ Liver_EX_pchollinl_hse_bc	L_HDL_PL_pct	Phospholipids to total lipids ratio in large HDL	Lipoprotein particles and their constituents	Nightingale Health	Liver_EX_pchollinl_hse_bc	Liver	Exchange of 1-Linoleoylglycerophosphocholine (Delta 9, 12) (from[e] toblood)	Steroid metabolism	0.0758817	0.00575926	7.99e-48	5.09e-45	0.0404603	0.00163645	4.29e-43	6.54e-43
L_HDL_PL_pct ~ Liver_LCAT2e	L_HDL_PL_pct	Phospholipids to total lipids ratio in large HDL	Lipoprotein particles and their constituents	Nightingale Health	Liver_LCAT2e	Liver	Lecithin-Cholesterol Acyltransferase, Formation of 1-Arachidonoylglycerophosphocholine	Steroid metabolism	0.0758815	0.00575924	8e-48	5.09e-45	0.0404603	0.00163645	4.29e-43	6.54e-43
L_HDL_PL_pct ~ Liver_EX_pcholar_hse_bc	L_HDL_PL_pct	Phospholipids to total lipids ratio in large HDL	Lipoprotein particles and their constituents	Nightingale Health	Liver_EX_pcholar_hse_bc	Liver	Exchange of 1-Arachidonoyl-Glycero-3-Phosphocholine (from[e] toblood)	Steroid metabolism	0.0758815	0.00575924	8e-48	5.09e-45	0.0404603	0.00163645	4.29e-43	6.54e-43
L_HDL_PL_pct ~ Liver_EX_pcholdoc_hse_bc	L_HDL_PL_pct	Phospholipids to total lipids ratio in large HDL	Lipoprotein particles and their constituents	Nightingale Health	Liver_EX_pcholdoc_hse_bc	Liver	Exchange of 1-Docosahexaenoylglycerophosphocholine (from[e] toblood)	Steroid metabolism	0.0758859	0.00575992	7.9e-48	5.04e-45	0.0404603	0.00163645	4.3e-43	6.54e-43
L_HDL_PL_pct ~ Liver_LCAT57e	L_HDL_PL_pct	Phospholipids to total lipids ratio in large HDL	Lipoprotein particles and their constituents	Nightingale Health	Liver_LCAT57e	Liver	Lecithin-Cholesterol Acyltransferase, Formation of 1-Docosahexaenoylglycerophosphocholine	Steroid metabolism	0.0758859	0.00575992	7.9e-48	5.04e-45	0.0404603	0.00163645	4.3e-43	6.54e-43
L_HDL_PL_pct ~ Liver_EX_pcholhep_hse_bc	L_HDL_PL_pct	Phospholipids to total lipids ratio in large HDL	Lipoprotein particles and their constituents	Nightingale Health	Liver_EX_pcholhep_hse_bc	Liver	Exchange of 1-Heptadecanoylglycerophosphocholine (from[e] toblood)	Glycerides and phospholipids metabolism	0.0758862	0.00575996	7.89e-48	5.04e-45	0.0404603	0.00163645	4.3e-43	6.54e-43
L_HDL_PL_pct ~ Liver_LCAT7e	L_HDL_PL_pct	Phospholipids to total lipids ratio in large HDL	Lipoprotein particles and their constituents	Nightingale Health	Liver_LCAT7e	Liver	Lecithin-Cholesterol Acyltransferase, Formation of 1-Heptadecanoylglycerophosphocholine	Steroid metabolism	0.0758862	0.00575996	7.89e-48	5.04e-45	0.0404603	0.00163645	4.3e-43	6.54e-43
L_HDL_PL_pct ~ Liver_EX_pcholeic_hse_bc	L_HDL_PL_pct	Phospholipids to total lipids ratio in large HDL	Lipoprotein particles and their constituents	Nightingale Health	Liver_EX_pcholeic_hse_bc	Liver	Exchange of 1-Eicosadienoylglycerophosphocholine (Delta 11, 14) (from[e] toblood)	Glycerides and phospholipids metabolism	0.0758872	0.00576011	7.87e-48	5.03e-45	0.0404602	0.00163644	4.3e-43	6.54e-43
L_HDL_PL_pct ~ Liver_LCAT5e	L_HDL_PL_pct	Phospholipids to total lipids ratio in large HDL	Lipoprotein particles and their constituents	Nightingale Health	Liver_LCAT5e	Liver	Lecithin-Cholesterol Acyltransferase, Formation of 1-Eicosadienoylglycerophosphocholine (Delta 11, 14)	Steroid metabolism	0.0758872	0.00576011	7.87e-48	5.03e-45	0.0404602	0.00163644	4.3e-43	6.54e-43
L_HDL_PL_pct ~ Liver_EX_pcholet_hse_bc	L_HDL_PL_pct	Phospholipids to total lipids ratio in large HDL	Lipoprotein particles and their constituents	Nightingale Health	Liver_EX_pcholet_hse_bc	Liver	Exchange of 1-Eicosatrienoylglycerophosphocholine (Delta 11, 14, 17) (from[e] toblood)	Glycerides and phospholipids metabolism	0.0758883	0.00576027	7.85e-48	5.02e-45	0.0404601	0.00163644	4.3e-43	6.54e-43
L_HDL_PL_pct ~ Liver_LCAT6e	L_HDL_PL_pct	Phospholipids to total lipids ratio in large HDL	Lipoprotein particles and their constituents	Nightingale Health	Liver_LCAT6e	Liver	Lecithin-Cholesterol Acyltransferase, Formation of 1-Eicosatrienoylglycerophosphocholine (Delta 11, 14, 17)	Steroid metabolism	0.0758883	0.00576027	7.85e-48	5.02e-45	0.0404601	0.00163644	4.3e-43	6.54e-43
L_HDL_PL_pct ~ Liver_LCAT14e	L_HDL_PL_pct	Phospholipids to total lipids ratio in large HDL	Lipoprotein particles and their constituents	Nightingale Health	Liver_LCAT14e	Liver	Lecithin-Cholesterol Acyltransferase, Formation of 1-Palmitoylglycerophosphocholine	Steroid metabolism	0.0758901	0.00576056	7.8e-48	5e-45	0.0404598	0.00163641	4.3e-43	6.55e-43
L_HDL_PL_pct ~ Liver_EX_pcholpalm_hse_bc	L_HDL_PL_pct	Phospholipids to total lipids ratio in large HDL	Lipoprotein particles and their constituents	Nightingale Health	Liver_EX_pcholpalm_hse_bc	Liver	Exchange of 1-Palmitoylglycerophosphocholine (from[e] toblood)	Steroid metabolism	0.0758901	0.00576056	7.8e-48	5e-45	0.0404598	0.00163641	4.3e-43	6.55e-43
L_HDL_PL_pct ~ Liver_EX_pcholpalme_hse_bc	L_HDL_PL_pct	Phospholipids to total lipids ratio in large HDL	Lipoprotein particles and their constituents	Nightingale Health	Liver_EX_pcholpalme_hse_bc	Liver	Exchange of 1-Palmitoleoylglycerophosphocholine (Delta 9) (from[e] toblood)	Steroid metabolism	0.0758903	0.00576058	7.8e-48	5e-45	0.0404598	0.00163641	4.31e-43	6.55e-43
L_HDL_PL_pct ~ Liver_LCAT13e	L_HDL_PL_pct	Phospholipids to total lipids ratio in large HDL	Lipoprotein particles and their constituents	Nightingale Health	Liver_LCAT13e	Liver	Lecithin-Cholesterol Acyltransferase, Formation of 1-Palmitoleoylglycerophosphocholine (Delta 9)	Steroid metabolism	0.0758903	0.00576058	7.8e-48	5e-45	0.0404598	0.00163641	4.31e-43	6.55e-43
L_HDL_PL_pct ~ Liver_LCAT11e	L_HDL_PL_pct	Phospholipids to total lipids ratio in large HDL	Lipoprotein particles and their constituents	Nightingale Health	Liver_LCAT11e	Liver	Lecithin-Cholesterol Acyltransferase, Formation of 1-Oleoylglycerophosphocholine (Delta 9)	Steroid metabolism	0.0758903	0.00576059	7.8e-48	5e-45	0.0404598	0.00163641	4.31e-43	6.55e-43
L_HDL_PL_pct ~ Liver_EX_pcholole_hse_bc	L_HDL_PL_pct	Phospholipids to total lipids ratio in large HDL	Lipoprotein particles and their constituents	Nightingale Health	Liver_EX_pcholole_hse_bc	Liver	Exchange of 1-Oleoylglycerophosphocholine (Delta 9) (from[e] toblood)	Steroid metabolism	0.0758903	0.00576059	7.8e-48	5e-45	0.0404598	0.00163641	4.31e-43	6.55e-43
L_HDL_PL_pct ~ Liver_EX_pchol2ste_hse_bc	L_HDL_PL_pct	Phospholipids to total lipids ratio in large HDL	Lipoprotein particles and their constituents	Nightingale Health	Liver_EX_pchol2ste_hse_bc	Liver	Exchange of 2-Stearoylglycerophosphocholine (from[e] toblood)	Steroid metabolism	0.0758909	0.00576068	7.79e-48	5e-45	0.0404596	0.00163639	4.31e-43	6.55e-43
L_HDL_PL_pct ~ Liver_LCAT22e	L_HDL_PL_pct	Phospholipids to total lipids ratio in large HDL	Lipoprotein particles and their constituents	Nightingale Health	Liver_LCAT22e	Liver	Lecithin-Cholesterol Acyltransferase, Formation of 2-Stearoylglycerophosphocholine	Steroid metabolism	0.0758909	0.00576068	7.79e-48	5e-45	0.0404596	0.00163639	4.31e-43	6.55e-43
L_HDL_PL_pct ~ Liver_EX_pcholmyr_hse_bc	L_HDL_PL_pct	Phospholipids to total lipids ratio in large HDL	Lipoprotein particles and their constituents	Nightingale Health	Liver_EX_pcholmyr_hse_bc	Liver	Exchange of 1-Myristoylglycerophosphocholine (from[e] toblood)	Steroid metabolism	0.075891	0.0057607	7.78e-48	5e-45	0.0404596	0.00163639	4.31e-43	6.55e-43
L_HDL_PL_pct ~ Liver_LCAT10e	L_HDL_PL_pct	Phospholipids to total lipids ratio in large HDL	Lipoprotein particles and their constituents	Nightingale Health	Liver_LCAT10e	Liver	Lecithin-Cholesterol Acyltransferase, Formation of 1-Myristoylglycerophosphocholine	Steroid metabolism	0.075891	0.0057607	7.78e-48	5e-45	0.0404596	0.00163639	4.31e-43	6.55e-43
L_HDL_PL_pct ~ Liver_EX_pcholste_hse_bc	L_HDL_PL_pct	Phospholipids to total lipids ratio in large HDL	Lipoprotein particles and their constituents	Nightingale Health	Liver_EX_pcholste_hse_bc	Liver	Exchange of 1-Stearoylglycerophosphocholine (from[e] toblood)	Steroid metabolism	0.0758679	0.00575715	8.31e-48	5.29e-45	0.040459	0.00163635	4.32e-43	6.56e-43
L_HDL_PL_pct ~ Liver_LCAT15e	L_HDL_PL_pct	Phospholipids to total lipids ratio in large HDL	Lipoprotein particles and their constituents	Nightingale Health	Liver_LCAT15e	Liver	Lecithin-Cholesterol Acyltransferase, Formation of 1-Stearoylglycerophosphocholine	Steroid metabolism	0.0758679	0.00575715	8.31e-48	5.29e-45	0.040459	0.00163635	4.32e-43	6.56e-43
Total_FC ~ Liver_EX_pcholn28_hse_bc	Total_FC	Free cholesterol	Lipoprotein particles and their constituents	Nightingale Health	Liver_EX_pcholn28_hse_bc	Liver	Exchange of Lysopc A C28:0 (from[e] toblood)	Steroid metabolism	-0.0512964	0.00264064	6.08e-19	8.85e-17	-0.0404361	0.00163623	1.46e-42	2.2e-42
Total_FC ~ Liver_LCAT53e	Total_FC	Free cholesterol	Lipoprotein particles and their constituents	Nightingale Health	Liver_LCAT53e	Liver	Lecithin-Cholesterol Acyltransferase, Formation of Lysopc A C28:0	Steroid metabolism	-0.0512964	0.00264064	6.08e-19	8.85e-17	-0.0404361	0.00163623	1.46e-42	2.2e-42
XL_HDL_CE_pct ~ Liver_LCAT51e	XL_HDL_CE_pct	Cholesterol esters to total lipids ratio in very large HDL	Lipoprotein particles and their constituents	Nightingale Health	Liver_LCAT51e	Liver	Lecithin-Cholesterol Acyltransferase, Formation of Lysopc A C26:1 (Delta 5)	Steroid metabolism	0.0376778	0.00142162	4.03e-13	3.76e-11	0.0405389	0.00163593	4.66e-43	7.08e-43
XL_HDL_CE_pct ~ Liver_EX_pcholn261_hse_bc	XL_HDL_CE_pct	Cholesterol esters to total lipids ratio in very large HDL	Lipoprotein particles and their constituents	Nightingale Health	Liver_EX_pcholn261_hse_bc	Liver	Exchange of Lysopc A C26:1 (Delta 5) (from[e] toblood)	Steroid metabolism	0.0376778	0.00142162	4.03e-13	3.76e-11	0.0405389	0.00163593	4.66e-43	7.08e-43
M_VLDL_FC_pct ~ Liver_CHOLtr	M_VLDL_FC_pct	Free cholesterol to total lipids ratio in medium VLDL	Lipoprotein particles and their constituents	Nightingale Health	Liver_CHOLtr	Liver	Choline Intracellular Transport	Glycerides and phospholipids metabolism	-0.0445638	0.00198584	8.46e-18	1.12e-15	-0.040408	0.00163556	6.8e-43	1.03e-42
M_VLDL_FC_pct ~ Liver_PCHOL_HSter	M_VLDL_FC_pct	Free cholesterol to total lipids ratio in medium VLDL	Lipoprotein particles and their constituents	Nightingale Health	Liver_PCHOL_HSter	Liver	Phosphatidylcholine Scramblase	Glycerides and phospholipids metabolism	-0.0445638	0.00198584	8.46e-18	1.12e-15	-0.040408	0.00163556	6.8e-43	1.03e-42
M_VLDL_FC_pct ~ Liver_PCHOLPr_hs	M_VLDL_FC_pct	Free cholesterol to total lipids ratio in medium VLDL	Lipoprotein particles and their constituents	Nightingale Health	Liver_PCHOLPr_hs	Liver	Choline Phosphatase	Glycerides and phospholipids metabolism	-0.0445638	0.00198584	8.46e-18	1.12e-15	-0.040408	0.00163556	6.8e-43	1.03e-42
S_LDL_TG ~ Liver_CEPTE	S_LDL_TG	Triglycerides in small LDL	Lipoprotein particles and their constituents	Nightingale Health	Liver_CEPTE	Liver	Ethanolamine Phosphotransferase	Glycerides and phospholipids metabolism	-0.065501	0.00429034	1.7e-36	6.82e-34	-0.0404949	0.00163471	3.7e-43	5.65e-43
S_LDL_TG ~ Liver_PETHCT	S_LDL_TG	Triglycerides in small LDL	Lipoprotein particles and their constituents	Nightingale Health	Liver_PETHCT	Liver	Phosphoethanolamine Cytidyltransferase	Glycerides and phospholipids metabolism	-0.065501	0.00429034	1.7e-36	6.82e-34	-0.0404949	0.00163471	3.7e-43	5.65e-43
L_HDL_FC_pct ~ Liver_DESAT18_5	L_HDL_FC_pct	Free cholesterol to total lipids ratio in large HDL	Lipoprotein particles and their constituents	Nightingale Health	Liver_DESAT18_5	Liver	DESAT18_5	Fatty acid metabolism	0.0314994	0.000992245	1.71e-09	1.18e-07	0.0405144	0.00163432	5.49e-43	8.33e-43
L_HDL_FC_pct ~ Liver_DESAT18_8	L_HDL_FC_pct	Free cholesterol to total lipids ratio in large HDL	Lipoprotein particles and their constituents	Nightingale Health	Liver_DESAT18_8	Liver	DESAT18_8	Fatty acid metabolism	0.0314994	0.000992245	1.71e-09	1.18e-07	0.0405144	0.00163432	5.49e-43	8.33e-43
L_HDL_PL_pct ~ Liver_EX_pchol2palm_hse_bc	L_HDL_PL_pct	Phospholipids to total lipids ratio in large HDL	Lipoprotein particles and their constituents	Nightingale Health	Liver_EX_pchol2palm_hse_bc	Liver	Exchange of 2-Palmitoylglycerophosphocholine (from[e] toblood)	Steroid metabolism	0.0757771	0.00574331	1.07e-47	6.78e-45	0.0404314	0.00163417	4.9e-43	7.45e-43
L_HDL_PL_pct ~ Liver_LCAT21e	L_HDL_PL_pct	Phospholipids to total lipids ratio in large HDL	Lipoprotein particles and their constituents	Nightingale Health	Liver_LCAT21e	Liver	Lecithin-Cholesterol Acyltransferase, Formation of 2-Palmitoylglycerophosphocholine	Steroid metabolism	0.0757771	0.00574331	1.07e-47	6.78e-45	0.0404314	0.00163417	4.9e-43	7.45e-43
S_LDL_TG ~ Liver_r1050bdL	S_LDL_TG	Triglycerides in small LDL	Lipoprotein particles and their constituents	Nightingale Health	Liver_r1050bdL	Liver	Vesicular Transport (Liver)	Steroid metabolism	0.0532062	0.00282924	1.28e-24	2.74e-22	0.0404828	0.00163387	3.89e-43	5.93e-43
S_LDL_TG ~ Liver_EX_chsterolbdL_bd	S_LDL_TG	Triglycerides in small LDL	Lipoprotein particles and their constituents	Nightingale Health	Liver_EX_chsterolbdL_bd	Liver	Exchange of CholesterolExchange of Cholesterol Sulfate (Liver)	Steroid metabolism	0.0532062	0.00282924	1.28e-24	2.74e-22	0.0404828	0.00163387	3.89e-43	5.93e-43
M_LDL_TG_pct ~ Liver_RADH2	M_LDL_TG_pct	Triglycerides to total lipids ratio in medium LDL	Lipoprotein particles and their constituents	Nightingale Health	Liver_RADH2	Liver	Retinal Dehydrogenase (NADPH)	Vitamin A metabolism	0.0390328	0.0015232	5.82e-14	5.76e-12	0.0405326	0.00163372	7.98e-43	1.21e-42
M_VLDL_FC_pct ~ Liver_PCHOLP_hs	M_VLDL_FC_pct	Free cholesterol to total lipids ratio in medium VLDL	Lipoprotein particles and their constituents	Nightingale Health	Liver_PCHOLP_hs	Liver	Choline Phosphatase	Glycerides and phospholipids metabolism	-0.0458974	0.0021067	8.67e-19	1.25e-16	-0.0403721	0.00163352	7.65e-43	1.16e-42
S_HDL_TG ~ Liver_LCAT18e	S_HDL_TG	Triglycerides in small HDL	Lipoprotein particles and their constituents	Nightingale Health	Liver_LCAT18e	Liver	Lecithin-Cholesterol Acyltransferase, Formation of 2-Linoleoylglycerophosphocholine	Steroid metabolism	-0.0478701	0.00229163	2.51e-20	4.02e-18	-0.0404272	0.00163307	3.5e-43	5.33e-43
S_HDL_TG ~ Liver_EX_pchol2linl_hse_bc	S_HDL_TG	Triglycerides in small HDL	Lipoprotein particles and their constituents	Nightingale Health	Liver_EX_pchol2linl_hse_bc	Liver	Exchange of 2-Linoleoylglycerophosphocholine (from[e] toblood)	Steroid metabolism	-0.0478701	0.00229163	2.51e-20	4.02e-18	-0.0404272	0.00163307	3.5e-43	5.33e-43
L_HDL_PL_pct ~ Liver_EX_retinol_cis_11e_bc	L_HDL_PL_pct	Phospholipids to total lipids ratio in large HDL	Lipoprotein particles and their constituents	Nightingale Health	Liver_EX_retinol_cis_11e_bc	Liver	Exchange of Cis-11-Retinol (from[e] toblood)	Vitamin A metabolism	-0.0807962	0.00652966	5.3e-54	4.63e-51	-0.0404214	0.00163279	5.31e-43	8.06e-43
L_HDL_PL_pct ~ Liver_RETH2e	L_HDL_PL_pct	Phospholipids to total lipids ratio in large HDL	Lipoprotein particles and their constituents	Nightingale Health	Liver_RETH2e	Liver	Retinyl Ester Hydrolase (11-Cis), Extracellular	Vitamin A metabolism	-0.0807962	0.00652966	5.3e-54	4.63e-51	-0.0404214	0.00163279	5.31e-43	8.06e-43
HDL_FC_by_CE ~ Liver_FACOAL161	HDL_FC_by_CE	Ratio of free cholesterol to cholesteryl esters in HDL	Lipoprotein particles and their constituents	Nightingale Health	Liver_FACOAL161	Liver	Fatty-Acid- Coenzyme A Ligase (Hexadecenoate)	Fatty acid metabolism	-0.0420458	0.001768	1.04e-15	1.18e-13	-0.0404878	0.00163226	1.24e-42	1.88e-42
IDL_C ~ Liver_EX_xolest2_hse_bc	IDL_C	Total cholesterol in IDL	Lipoprotein particles and their constituents	Nightingale Health	Liver_EX_xolest2_hse_bc	Liver	Exchange of Cholesterol Ester (from FullR2) (from[e] toblood)	Steroid metabolism	-0.0367649	0.00135181	1.3e-12	1.16e-10	-0.0403966	0.00163149	9.42e-43	1.43e-42
M_LDL_FC_pct ~ Liver_TAGt	M_LDL_FC_pct	Free cholesterol to total lipids ratio in medium LDL	Lipoprotein particles and their constituents	Nightingale Health	Liver_TAGt	Liver	Triacylglycerol Transport	Glycerides and phospholipids metabolism	0.031196	0.000972794	1.94e-09	1.34e-07	0.0404324	0.00163126	8.95e-43	1.36e-42
M_LDL_FC_pct ~ Liver_EX_tag_hse_bc	M_LDL_FC_pct	Free cholesterol to total lipids ratio in medium LDL	Lipoprotein particles and their constituents	Nightingale Health	Liver_EX_tag_hse_bc	Liver	Exchange of Triacylglycerol (Homo Sapiens) (from[e] toblood)	Glycerides and phospholipids metabolism	0.031196	0.000972794	1.94e-09	1.34e-07	0.0404324	0.00163126	8.95e-43	1.36e-42
M_LDL_FC_pct ~ Liver_LPS	M_LDL_FC_pct	Free cholesterol to total lipids ratio in medium LDL	Lipoprotein particles and their constituents	Nightingale Health	Liver_LPS	Liver	Lipase	Glycerides and phospholipids metabolism	0.031196	0.000972796	1.94e-09	1.34e-07	0.0404324	0.00163126	8.95e-43	1.36e-42
L_LDL_PL_pct ~ Liver_EX_retinole_bc	L_LDL_PL_pct	Phospholipids to total lipids ratio in large LDL	Lipoprotein particles and their constituents	Nightingale Health	Liver_EX_retinole_bc	Liver	Exchange of Retinol (from[e] toblood)	Vitamin A metabolism	0.0307807	0.000947601	2.92e-09	1.99e-07	0.0403956	0.00163086	1.21e-42	1.84e-42
XL_VLDL_FC_pct ~ Liver_DESAT18_9	XL_VLDL_FC_pct	Free cholesterol to total lipids ratio in very large VLDL	Lipoprotein particles and their constituents	Nightingale Health	Liver_DESAT18_9	Liver	Fatty Acyl Coenzyme A Desaturase (N-C18:2CoA -> N-C18:3CoA)	Fatty acid metabolism	0.0394554	0.00156597	2.36e-12	2.09e-10	0.0402809	0.00163068	5.19e-43	7.87e-43
HDL_size ~ Liver_CYTK1	HDL_size	Mean diameter for HDL particles	Lipoprotein particles and their constituents	Nightingale Health	Liver_CYTK1	Liver	Cytidylate Kinase (CMP)	Nucleotide metabolism	-0.0303278	0.000919777	4.85e-09	3.24e-07	-0.0402684	0.00162886	3.11e-43	4.75e-43
XL_HDL_FC_pct_C ~ Liver_r2513	XL_HDL_FC_pct_C	Free cholesterol to total cholesterol ratio in very large HDL	Lipoprotein particles and their constituents	Nightingale Health	Liver_r2513	Liver	Utilized Transport	Fatty acid metabolism	-0.0424773	0.00180425	2.99e-16	3.55e-14	0.0403336	0.00162883	4.38e-43	6.65e-43
XL_HDL_CE_pct_C ~ Liver_r2513	XL_HDL_CE_pct_C	Esterified cholesterol to total cholesterol ratio in very large HDL	Lipoprotein particles and their constituents	Nightingale Health	Liver_r2513	Liver	Utilized Transport	Fatty acid metabolism	0.0424773	0.00180425	2.99e-16	3.55e-14	-0.0403336	0.00162883	4.38e-43	6.65e-43
L_HDL_C ~ Liver_RADH2	L_HDL_C	Total cholesterol in large HDL	Lipoprotein particles and their constituents	Nightingale Health	Liver_RADH2	Liver	Retinal Dehydrogenase (NADPH)	Vitamin A metabolism	0.0366263	0.0013423	2.45e-12	2.16e-10	0.0402666	0.0016281	4.5e-43	6.84e-43
L_HDL_PL_pct ~ Liver_EX_pcholn183_hse_bc	L_HDL_PL_pct	Phospholipids to total lipids ratio in large HDL	Lipoprotein particles and their constituents	Nightingale Health	Liver_EX_pcholn183_hse_bc	Liver	Exchange of 1-Octadeca-Trienoylglycerophosphocholine, Sn1-Lpc (18:3, Delta 9, 12, 15) (from[e] toblood)	Steroid metabolism	0.0755925	0.00571529	1.8e-47	1.13e-44	0.0403433	0.00162713	7.39e-43	1.12e-42
L_HDL_PL_pct ~ Liver_LCAT30e	L_HDL_PL_pct	Phospholipids to total lipids ratio in large HDL	Lipoprotein particles and their constituents	Nightingale Health	Liver_LCAT30e	Liver	Lecithin-Cholesterol Acyltransferase, Formation of 1-Octadeca-Trienoylglycerophosphocholine	Steroid metabolism	0.0755925	0.00571529	1.8e-47	1.13e-44	0.0403433	0.00162713	7.39e-43	1.12e-42
Total_L ~ Liver_PSSA1_hs	Total_L	Total lipids in lipoprotein particles	Lipoprotein particles and their constituents	Nightingale Health	Liver_PSSA1_hs	Liver	Phosphatidylserine Synthase Homo Sapiens	Glycerides and phospholipids metabolism	0.0421892	0.00177708	3.06e-13	2.88e-11	0.0403471	0.00162695	4.95e-42	7.43e-42
HDL_CE_pct ~ Liver_EX_ps_hse_bc	HDL_CE_pct	Cholesteryl esters to total lipids ratio in HDL	Lipoprotein particles and their constituents	Nightingale Health	Liver_EX_ps_hse_bc	Liver	Exchange of Phosphatidylserine (Homo Sapiens) (from[e] toblood)	Glycerides and phospholipids metabolism	-0.0472212	0.00223076	2.04e-19	3.06e-17	-0.040377	0.00162659	2.46e-42	3.71e-42
L_HDL_CE ~ Liver_LCAT31e	L_HDL_CE	Cholesterol esters in large HDL	Lipoprotein particles and their constituents	Nightingale Health	Liver_LCAT31e	Liver	Lecithin-Cholesterol Acyltransferase, Formation of 1-Octadeca-Trienoylglycerophosphocholine (Delta 6, 9, 12)	Steroid metabolism	-0.0371542	0.00138117	1.18e-12	1.06e-10	-0.0402007	0.00162625	5.02e-43	7.61e-43
L_HDL_CE ~ Liver_EX_pcholn1836_hse_bc	L_HDL_CE	Cholesterol esters in large HDL	Lipoprotein particles and their constituents	Nightingale Health	Liver_EX_pcholn1836_hse_bc	Liver	Exchange of 1-Octadeca-Trienoylglycerophosphocholine, Sn1-Lpc (18:3, Delta 6, 9, 12) (from[e] toblood)	Steroid metabolism	-0.0371542	0.00138117	1.18e-12	1.06e-10	-0.0402007	0.00162625	5.02e-43	7.61e-43
S_VLDL_FC ~ Liver_LPS2e	S_VLDL_FC	Free cholesterol in small VLDL	Lipoprotein particles and their constituents	Nightingale Health	Liver_LPS2e	Liver	Lipase, Extracellular	Glycerides and phospholipids metabolism	-0.0528569	0.00279486	1.91e-24	4.02e-22	-0.040335	0.00162592	8.28e-43	1.25e-42
S_VLDL_FC ~ Liver_MAGt	S_VLDL_FC	Free cholesterol in small VLDL	Lipoprotein particles and their constituents	Nightingale Health	Liver_MAGt	Liver	Monoacylglycerol 2 Transport	Glycerides and phospholipids metabolism	-0.0528569	0.00279486	1.91e-24	4.02e-22	-0.040335	0.00162592	8.28e-43	1.25e-42
S_VLDL_FC ~ Liver_DAGt	S_VLDL_FC	Free cholesterol in small VLDL	Lipoprotein particles and their constituents	Nightingale Health	Liver_DAGt	Liver	Diacylglycerol Transport	Glycerides and phospholipids metabolism	-0.0528569	0.00279486	1.91e-24	4.02e-22	-0.040335	0.00162592	8.28e-43	1.25e-42
Remnant_C ~ Liver_EX_pail_hse_bc	Remnant_C	Remnant cholesterol (non-HDL, non-LDL -cholesterol)	Lipoprotein particles and their constituents	Nightingale Health	Liver_EX_pail_hse_bc	Liver	Exchange of 1-Phosphatidyl-1D-Myo-Inositol (from[e] toblood)	Glycerides and phospholipids metabolism	-0.033428	0.00111705	7.46e-09	4.89e-07	-0.0403199	0.00162523	3.09e-42	4.64e-42
HDL_CE_pct ~ Liver_PSSA2_hs	HDL_CE_pct	Cholesteryl esters to total lipids ratio in HDL	Lipoprotein particles and their constituents	Nightingale Health	Liver_PSSA2_hs	Liver	Phosphatidylserine Synthase Homo Sapiens	Glycerides and phospholipids metabolism	0.0510946	0.00261083	1.85e-22	3.37e-20	0.0403402	0.00162412	2.84e-42	4.28e-42
IDL_CE_pct ~ Liver_RDH1	IDL_CE_pct	Cholesterol esters to total lipids ratio in IDL	Lipoprotein particles and their constituents	Nightingale Health	Liver_RDH1	Liver	Retinol Dehydrogenase (All-Trans)	Vitamin A metabolism	0.031408	0.000986603	1.37e-09	9.55e-08	0.0403169	0.00162352	1.83e-42	2.76e-42
S_VLDL_PL ~ Liver_EX_ttdcae_bc	S_VLDL_PL	Phospholipids in small VLDL	Lipoprotein particles and their constituents	Nightingale Health	Liver_EX_ttdcae_bc	Liver	Exchange of Tetradecanoate (N-C14:0) (from[e] toblood)	Fatty acid metabolism	0.0345172	0.00119184	2.73e-11	2.21e-09	0.0402984	0.00162319	9.34e-43	1.41e-42
IDL_FC ~ Liver_PSSA1_hs	IDL_FC	Free cholesterol in IDL	Lipoprotein particles and their constituents	Nightingale Health	Liver_PSSA1_hs	Liver	Phosphatidylserine Synthase Homo Sapiens	Glycerides and phospholipids metabolism	0.0396768	0.00157432	1.91e-14	1.96e-12	0.0403097	0.00162198	1.52e-42	2.29e-42
IDL_CE_pct ~ Liver_DESAT18_4	IDL_CE_pct	Cholesterol esters to total lipids ratio in IDL	Lipoprotein particles and their constituents	Nightingale Health	Liver_DESAT18_4	Liver	DESAT18_4	Fatty acid metabolism	-0.0320358	0.00102627	6.41e-10	4.6e-08	-0.0403356	0.00162188	2.01e-42	3.03e-42
IDL_CE_pct ~ Liver_RAI2	IDL_CE_pct	Cholesterol esters to total lipids ratio in IDL	Lipoprotein particles and their constituents	Nightingale Health	Liver_RAI2	Liver	Retinal Isomerase (9-Cis)	Vitamin A metabolism	-0.031426	0.000987737	1.34e-09	9.36e-08	-0.0402914	0.00162147	2.06e-42	3.1e-42
IDL_CE_pct ~ Liver_RETI2	IDL_CE_pct	Cholesterol esters to total lipids ratio in IDL	Lipoprotein particles and their constituents	Nightingale Health	Liver_RETI2	Liver	Retinol Isomerase (9-Cis)	Vitamin A metabolism	-0.031426	0.000987737	1.34e-09	9.36e-08	-0.0402914	0.00162147	2.06e-42	3.1e-42
IDL_CE_pct ~ Liver_RDH2	IDL_CE_pct	Cholesterol esters to total lipids ratio in IDL	Lipoprotein particles and their constituents	Nightingale Health	Liver_RDH2	Liver	Retinol Dehydrogenase (9-Cis, NADH)	Vitamin A metabolism	-0.031426	0.000987737	1.34e-09	9.36e-08	-0.0402914	0.00162147	2.06e-42	3.1e-42
IDL_L ~ Liver_SPHMYLN_HsATPte	IDL_L	Total lipids in IDL	Lipoprotein particles and their constituents	Nightingale Health	Liver_SPHMYLN_HsATPte	Liver	Extracellular Transport of Sphingomyeline, Active Transport	Glycerides and phospholipids metabolism	0.0318235	0.00101286	8.22e-10	5.85e-08	0.0402767	0.00162038	2.19e-42	3.3e-42
Total_FC ~ Liver_EX_ps_hse_bc	Total_FC	Free cholesterol	Lipoprotein particles and their constituents	Nightingale Health	Liver_EX_ps_hse_bc	Liver	Exchange of Phosphatidylserine (Homo Sapiens) (from[e] toblood)	Glycerides and phospholipids metabolism	0.0466505	0.0021732	7.36e-16	8.43e-14	0.0402679	0.00162034	3.63e-42	5.46e-42
IDL_L ~ Liver_LPASE	IDL_L	Total lipids in IDL	Lipoprotein particles and their constituents	Nightingale Health	Liver_LPASE	Liver	Lysophospholipase	Glycerides and phospholipids metabolism	0.0336072	0.00112955	8.88e-11	6.88e-09	0.0402518	0.00161978	2.26e-42	3.41e-42
S_VLDL_FC ~ Liver_LPS	S_VLDL_FC	Free cholesterol in small VLDL	Lipoprotein particles and their constituents	Nightingale Health	Liver_LPS	Liver	Lipase	Glycerides and phospholipids metabolism	-0.0522197	0.00272783	6.75e-24	1.37e-21	-0.0402543	0.00161944	1.21e-42	1.83e-42
S_VLDL_FC ~ Liver_TAGt	S_VLDL_FC	Free cholesterol in small VLDL	Lipoprotein particles and their constituents	Nightingale Health	Liver_TAGt	Liver	Triacylglycerol Transport	Glycerides and phospholipids metabolism	-0.0522197	0.00272782	6.75e-24	1.37e-21	-0.0402543	0.00161944	1.21e-42	1.83e-42
S_VLDL_FC ~ Liver_EX_tag_hse_bc	S_VLDL_FC	Free cholesterol in small VLDL	Lipoprotein particles and their constituents	Nightingale Health	Liver_EX_tag_hse_bc	Liver	Exchange of Triacylglycerol (Homo Sapiens) (from[e] toblood)	Glycerides and phospholipids metabolism	-0.0522197	0.00272782	6.75e-24	1.37e-21	-0.0402543	0.00161944	1.21e-42	1.83e-42
IDL_L ~ Liver_CRMte	IDL_L	Total lipids in IDL	Lipoprotein particles and their constituents	Nightingale Health	Liver_CRMte	Liver	Ceramide Diffusion	Glycerides and phospholipids metabolism	0.0346748	0.00120242	2.22e-11	1.81e-09	0.0402396	0.00161853	2.43e-42	3.66e-42
M_VLDL_CE_pct ~ Liver_r1520	M_VLDL_CE_pct	Cholesterol esters to total lipids ratio in medium VLDL	Lipoprotein particles and their constituents	Nightingale Health	Liver_r1520	Liver	ATP-Binding Cassette (ABC) Tcdb:3.A.1.211.1	Fatty acid metabolism	-0.0649585	0.00421807	5.07e-36	1.95e-33	-0.0401924	0.00161783	1.9e-42	2.86e-42
M_HDL_CE_pct ~ Liver_PCHOLP_hs	M_HDL_CE_pct	Cholesterol esters to total lipids ratio in medium HDL	Lipoprotein particles and their constituents	Nightingale Health	Liver_PCHOLP_hs	Liver	Choline Phosphatase	Glycerides and phospholipids metabolism	0.0559362	0.00313047	3.76e-27	9.22e-25	0.0402468	0.00161746	2.36e-42	3.56e-42
HDL_CE ~ Liver_EX_lpchol_hse_bc	HDL_CE	Cholesteryl esters in HDL	Lipoprotein particles and their constituents	Nightingale Health	Liver_EX_lpchol_hse_bc	Liver	Exchange of Lysophosphatidylcholine (from[e] toblood)	Glycerides and phospholipids metabolism	0.0339967	0.00115554	8.94e-11	6.93e-09	0.0401588	0.00161692	2.43e-42	3.65e-42
L_HDL_C ~ Liver_LRAT2	L_HDL_C	Total cholesterol in large HDL	Lipoprotein particles and their constituents	Nightingale Health	Liver_LRAT2	Liver	Lecithin Retinol Acyltransferase (9-Cis)	Vitamin A metabolism	0.0420474	0.00176864	8.74e-16	9.96e-14	0.0401011	0.00161631	8.98e-43	1.36e-42
L_HDL_C ~ Liver_RETH1	L_HDL_C	Total cholesterol in large HDL	Lipoprotein particles and their constituents	Nightingale Health	Liver_RETH1	Liver	Retinyl Ester Hydrolase (9-Cis)	Vitamin A metabolism	0.0420474	0.00176864	8.74e-16	9.96e-14	0.0401011	0.00161631	8.98e-43	1.36e-42
IDL_C ~ Liver_XOLEST2te	IDL_C	Total cholesterol in IDL	Lipoprotein particles and their constituents	Nightingale Health	Liver_XOLEST2te	Liver	Cholesterol Ester Transporter	Steroid metabolism	-0.0362689	0.00131558	2.58e-12	2.28e-10	-0.0402082	0.00161619	2.28e-42	3.44e-42
IDL_C ~ Liver_EX_xolest2_hsbdL_bd	IDL_C	Total cholesterol in IDL	Lipoprotein particles and their constituents	Nightingale Health	Liver_EX_xolest2_hsbdL_bd	Liver	Exchange of Cholesterol Ester (from FullR2) (Liver)	Steroid metabolism	-0.0362688	0.00131558	2.58e-12	2.28e-10	-0.040208	0.00161618	2.29e-42	3.44e-42
IDL_C ~ Liver_XOLEST2tebdL	IDL_C	Total cholesterol in IDL	Lipoprotein particles and their constituents	Nightingale Health	Liver_XOLEST2tebdL	Liver	Cholesterol Ester Transporter (Liver)	Steroid metabolism	-0.0362688	0.00131558	2.58e-12	2.28e-10	-0.040208	0.00161618	2.29e-42	3.44e-42
S_VLDL_C ~ Liver_EX_pcholste_hse_bc	S_VLDL_C	Total cholesterol in small VLDL	Lipoprotein particles and their constituents	Nightingale Health	Liver_EX_pcholste_hse_bc	Liver	Exchange of 1-Stearoylglycerophosphocholine (from[e] toblood)	Steroid metabolism	-0.0304789	0.000929123	4.09e-09	2.75e-07	-0.0402071	0.00161599	1.59e-42	2.4e-42
S_VLDL_C ~ Liver_LCAT15e	S_VLDL_C	Total cholesterol in small VLDL	Lipoprotein particles and their constituents	Nightingale Health	Liver_LCAT15e	Liver	Lecithin-Cholesterol Acyltransferase, Formation of 1-Stearoylglycerophosphocholine	Steroid metabolism	-0.0304789	0.000929123	4.09e-09	2.75e-07	-0.0402071	0.00161599	1.59e-42	2.4e-42
S_VLDL_C ~ Liver_LCAT2e	S_VLDL_C	Total cholesterol in small VLDL	Lipoprotein particles and their constituents	Nightingale Health	Liver_LCAT2e	Liver	Lecithin-Cholesterol Acyltransferase, Formation of 1-Arachidonoylglycerophosphocholine	Steroid metabolism	-0.0304523	0.000927503	4.22e-09	2.84e-07	-0.0402063	0.00161592	1.6e-42	2.41e-42
S_VLDL_C ~ Liver_EX_pcholar_hse_bc	S_VLDL_C	Total cholesterol in small VLDL	Lipoprotein particles and their constituents	Nightingale Health	Liver_EX_pcholar_hse_bc	Liver	Exchange of 1-Arachidonoyl-Glycero-3-Phosphocholine (from[e] toblood)	Steroid metabolism	-0.0304523	0.000927503	4.22e-09	2.84e-07	-0.0402063	0.00161592	1.6e-42	2.41e-42
S_VLDL_C ~ Liver_EX_pchollinl_hse_bc	S_VLDL_C	Total cholesterol in small VLDL	Lipoprotein particles and their constituents	Nightingale Health	Liver_EX_pchollinl_hse_bc	Liver	Exchange of 1-Linoleoylglycerophosphocholine (Delta 9, 12) (from[e] toblood)	Steroid metabolism	-0.030452	0.000927489	4.22e-09	2.84e-07	-0.0402063	0.00161592	1.6e-42	2.41e-42
S_VLDL_C ~ Liver_LCAT8e	S_VLDL_C	Total cholesterol in small VLDL	Lipoprotein particles and their constituents	Nightingale Health	Liver_LCAT8e	Liver	Lecithin-Cholesterol Acyltransferase, Formation of 1-Linoleoylglycerophosphocholine (Delta 9, 12)	Steroid metabolism	-0.030452	0.000927489	4.22e-09	2.84e-07	-0.0402063	0.00161592	1.6e-42	2.41e-42
S_VLDL_C ~ Liver_LCAT57e	S_VLDL_C	Total cholesterol in small VLDL	Lipoprotein particles and their constituents	Nightingale Health	Liver_LCAT57e	Liver	Lecithin-Cholesterol Acyltransferase, Formation of 1-Docosahexaenoylglycerophosphocholine	Steroid metabolism	-0.0304438	0.000926985	4.26e-09	2.87e-07	-0.0402056	0.00161586	1.6e-42	2.42e-42
S_VLDL_C ~ Liver_EX_pcholdoc_hse_bc	S_VLDL_C	Total cholesterol in small VLDL	Lipoprotein particles and their constituents	Nightingale Health	Liver_EX_pcholdoc_hse_bc	Liver	Exchange of 1-Docosahexaenoylglycerophosphocholine (from[e] toblood)	Steroid metabolism	-0.0304438	0.000926985	4.26e-09	2.87e-07	-0.0402056	0.00161586	1.6e-42	2.42e-42
S_VLDL_C ~ Liver_LCAT7e	S_VLDL_C	Total cholesterol in small VLDL	Lipoprotein particles and their constituents	Nightingale Health	Liver_LCAT7e	Liver	Lecithin-Cholesterol Acyltransferase, Formation of 1-Heptadecanoylglycerophosphocholine	Steroid metabolism	-0.0304434	0.000926959	4.27e-09	2.87e-07	-0.0402055	0.00161585	1.6e-42	2.42e-42
S_VLDL_C ~ Liver_EX_pcholhep_hse_bc	S_VLDL_C	Total cholesterol in small VLDL	Lipoprotein particles and their constituents	Nightingale Health	Liver_EX_pcholhep_hse_bc	Liver	Exchange of 1-Heptadecanoylglycerophosphocholine (from[e] toblood)	Glycerides and phospholipids metabolism	-0.0304434	0.000926959	4.27e-09	2.87e-07	-0.0402055	0.00161585	1.6e-42	2.42e-42
S_VLDL_C ~ Liver_LCAT5e	S_VLDL_C	Total cholesterol in small VLDL	Lipoprotein particles and their constituents	Nightingale Health	Liver_LCAT5e	Liver	Lecithin-Cholesterol Acyltransferase, Formation of 1-Eicosadienoylglycerophosphocholine (Delta 11, 14)	Steroid metabolism	-0.0304416	0.000926851	4.27e-09	2.87e-07	-0.0402053	0.00161583	1.6e-42	2.42e-42
S_VLDL_C ~ Liver_EX_pcholeic_hse_bc	S_VLDL_C	Total cholesterol in small VLDL	Lipoprotein particles and their constituents	Nightingale Health	Liver_EX_pcholeic_hse_bc	Liver	Exchange of 1-Eicosadienoylglycerophosphocholine (Delta 11, 14) (from[e] toblood)	Glycerides and phospholipids metabolism	-0.0304416	0.000926851	4.27e-09	2.87e-07	-0.0402053	0.00161583	1.6e-42	2.42e-42
S_VLDL_C ~ Liver_LCAT6e	S_VLDL_C	Total cholesterol in small VLDL	Lipoprotein particles and their constituents	Nightingale Health	Liver_LCAT6e	Liver	Lecithin-Cholesterol Acyltransferase, Formation of 1-Eicosatrienoylglycerophosphocholine (Delta 11, 14, 17)	Steroid metabolism	-0.0304398	0.000926744	4.28e-09	2.88e-07	-0.040205	0.00161581	1.61e-42	2.43e-42
S_VLDL_C ~ Liver_EX_pcholet_hse_bc	S_VLDL_C	Total cholesterol in small VLDL	Lipoprotein particles and their constituents	Nightingale Health	Liver_EX_pcholet_hse_bc	Liver	Exchange of 1-Eicosatrienoylglycerophosphocholine (Delta 11, 14, 17) (from[e] toblood)	Glycerides and phospholipids metabolism	-0.0304398	0.000926744	4.28e-09	2.88e-07	-0.040205	0.00161581	1.61e-42	2.43e-42
S_VLDL_C ~ Liver_LCAT14e	S_VLDL_C	Total cholesterol in small VLDL	Lipoprotein particles and their constituents	Nightingale Health	Liver_LCAT14e	Liver	Lecithin-Cholesterol Acyltransferase, Formation of 1-Palmitoylglycerophosphocholine	Steroid metabolism	-0.030437	0.000926571	4.3e-09	2.88e-07	-0.0402043	0.00161576	1.61e-42	2.43e-42
S_VLDL_C ~ Liver_EX_pcholpalm_hse_bc	S_VLDL_C	Total cholesterol in small VLDL	Lipoprotein particles and their constituents	Nightingale Health	Liver_EX_pcholpalm_hse_bc	Liver	Exchange of 1-Palmitoylglycerophosphocholine (from[e] toblood)	Steroid metabolism	-0.030437	0.000926571	4.3e-09	2.88e-07	-0.0402043	0.00161576	1.61e-42	2.43e-42
S_VLDL_C ~ Liver_LCAT13e	S_VLDL_C	Total cholesterol in small VLDL	Lipoprotein particles and their constituents	Nightingale Health	Liver_LCAT13e	Liver	Lecithin-Cholesterol Acyltransferase, Formation of 1-Palmitoleoylglycerophosphocholine (Delta 9)	Steroid metabolism	-0.0304367	0.000926557	4.3e-09	2.88e-07	-0.0402042	0.00161575	1.61e-42	2.43e-42
S_VLDL_C ~ Liver_EX_pcholpalme_hse_bc	S_VLDL_C	Total cholesterol in small VLDL	Lipoprotein particles and their constituents	Nightingale Health	Liver_EX_pcholpalme_hse_bc	Liver	Exchange of 1-Palmitoleoylglycerophosphocholine (Delta 9) (from[e] toblood)	Steroid metabolism	-0.0304367	0.000926557	4.3e-09	2.88e-07	-0.0402042	0.00161575	1.61e-42	2.43e-42
S_VLDL_C ~ Liver_EX_pcholole_hse_bc	S_VLDL_C	Total cholesterol in small VLDL	Lipoprotein particles and their constituents	Nightingale Health	Liver_EX_pcholole_hse_bc	Liver	Exchange of 1-Oleoylglycerophosphocholine (Delta 9) (from[e] toblood)	Steroid metabolism	-0.0304367	0.000926553	4.3e-09	2.88e-07	-0.0402042	0.00161575	1.61e-42	2.43e-42
S_VLDL_C ~ Liver_LCAT11e	S_VLDL_C	Total cholesterol in small VLDL	Lipoprotein particles and their constituents	Nightingale Health	Liver_LCAT11e	Liver	Lecithin-Cholesterol Acyltransferase, Formation of 1-Oleoylglycerophosphocholine (Delta 9)	Steroid metabolism	-0.0304367	0.000926553	4.3e-09	2.88e-07	-0.0402042	0.00161575	1.61e-42	2.43e-42
S_VLDL_C ~ Liver_LCAT22e	S_VLDL_C	Total cholesterol in small VLDL	Lipoprotein particles and their constituents	Nightingale Health	Liver_LCAT22e	Liver	Lecithin-Cholesterol Acyltransferase, Formation of 2-Stearoylglycerophosphocholine	Steroid metabolism	-0.0304355	0.000926482	4.31e-09	2.89e-07	-0.0402039	0.00161572	1.62e-42	2.44e-42
S_VLDL_C ~ Liver_EX_pchol2ste_hse_bc	S_VLDL_C	Total cholesterol in small VLDL	Lipoprotein particles and their constituents	Nightingale Health	Liver_EX_pchol2ste_hse_bc	Liver	Exchange of 2-Stearoylglycerophosphocholine (from[e] toblood)	Steroid metabolism	-0.0304355	0.000926482	4.31e-09	2.89e-07	-0.0402039	0.00161572	1.62e-42	2.44e-42
S_VLDL_C ~ Liver_LCAT10e	S_VLDL_C	Total cholesterol in small VLDL	Lipoprotein particles and their constituents	Nightingale Health	Liver_LCAT10e	Liver	Lecithin-Cholesterol Acyltransferase, Formation of 1-Myristoylglycerophosphocholine	Steroid metabolism	-0.0304351	0.000926457	4.31e-09	2.89e-07	-0.0402038	0.00161572	1.62e-42	2.44e-42
S_VLDL_C ~ Liver_EX_pcholmyr_hse_bc	S_VLDL_C	Total cholesterol in small VLDL	Lipoprotein particles and their constituents	Nightingale Health	Liver_EX_pcholmyr_hse_bc	Liver	Exchange of 1-Myristoylglycerophosphocholine (from[e] toblood)	Steroid metabolism	-0.0304351	0.000926457	4.31e-09	2.89e-07	-0.0402038	0.00161572	1.62e-42	2.44e-42
S_VLDL_C ~ Liver_EX_pchol2palm_hse_bc	S_VLDL_C	Total cholesterol in small VLDL	Lipoprotein particles and their constituents	Nightingale Health	Liver_EX_pchol2palm_hse_bc	Liver	Exchange of 2-Palmitoylglycerophosphocholine (from[e] toblood)	Steroid metabolism	-0.0305934	0.000936112	3.58e-09	2.42e-07	-0.0402008	0.00161551	1.64e-42	2.47e-42
S_VLDL_C ~ Liver_LCAT21e	S_VLDL_C	Total cholesterol in small VLDL	Lipoprotein particles and their constituents	Nightingale Health	Liver_LCAT21e	Liver	Lecithin-Cholesterol Acyltransferase, Formation of 2-Palmitoylglycerophosphocholine	Steroid metabolism	-0.0305934	0.000936112	3.58e-09	2.42e-07	-0.0402008	0.00161551	1.64e-42	2.47e-42
IDL_C ~ Liver_EX_retfae_bc	IDL_C	Total cholesterol in IDL	Lipoprotein particles and their constituents	Nightingale Health	Liver_EX_retfae_bc	Liver	Exchange of Fatty Acid Retinol (from[e] toblood)	Vitamin A metabolism	0.030364	0.000922094	4.66e-09	3.12e-07	0.0401933	0.0016135	2.67e-42	4.02e-42
L_HDL_C ~ Liver_RADH	L_HDL_C	Total cholesterol in large HDL	Lipoprotein particles and their constituents	Nightingale Health	Liver_RADH	Liver	Retinal Dehydrogenase	Vitamin A metabolism	0.0390107	0.00152306	8.42e-14	8.26e-12	0.0400465	0.00161311	1.08e-42	1.64e-42
L_HDL_FC_pct ~ Liver_DESAT18_4	L_HDL_FC_pct	Free cholesterol to total lipids ratio in large HDL	Lipoprotein particles and their constituents	Nightingale Health	Liver_DESAT18_4	Liver	DESAT18_4	Fatty acid metabolism	0.0312995	0.000979714	2.16e-09	1.49e-07	0.0402505	0.00161308	1.89e-42	2.85e-42
Total_C ~ Liver_EX_pcholole_hse_bc	Total_C	Total cholesterol in serum	Lipoprotein particles and their constituents	Nightingale Health	Liver_EX_pcholole_hse_bc	Liver	Exchange of 1-Oleoylglycerophosphocholine (Delta 9) (from[e] toblood)	Steroid metabolism	-0.0380151	0.00144796	4.66e-11	3.69e-09	-0.0401491	0.00161255	6.39e-42	9.58e-42
Total_C ~ Liver_LCAT11e	Total_C	Total cholesterol in serum	Lipoprotein particles and their constituents	Nightingale Health	Liver_LCAT11e	Liver	Lecithin-Cholesterol Acyltransferase, Formation of 1-Oleoylglycerophosphocholine (Delta 9)	Steroid metabolism	-0.0380151	0.00144796	4.66e-11	3.69e-09	-0.0401491	0.00161255	6.39e-42	9.58e-42
Total_C ~ Liver_LCAT14e	Total_C	Total cholesterol in serum	Lipoprotein particles and their constituents	Nightingale Health	Liver_LCAT14e	Liver	Lecithin-Cholesterol Acyltransferase, Formation of 1-Palmitoylglycerophosphocholine	Steroid metabolism	-0.038015	0.00144795	4.66e-11	3.69e-09	-0.0401491	0.00161255	6.39e-42	9.58e-42
Total_C ~ Liver_EX_pcholpalm_hse_bc	Total_C	Total cholesterol in serum	Lipoprotein particles and their constituents	Nightingale Health	Liver_EX_pcholpalm_hse_bc	Liver	Exchange of 1-Palmitoylglycerophosphocholine (from[e] toblood)	Steroid metabolism	-0.038015	0.00144795	4.66e-11	3.69e-09	-0.0401491	0.00161255	6.39e-42	9.58e-42
Total_C ~ Liver_LCAT13e	Total_C	Total cholesterol in serum	Lipoprotein particles and their constituents	Nightingale Health	Liver_LCAT13e	Liver	Lecithin-Cholesterol Acyltransferase, Formation of 1-Palmitoleoylglycerophosphocholine (Delta 9)	Steroid metabolism	-0.0380151	0.00144796	4.66e-11	3.69e-09	-0.0401491	0.00161255	6.39e-42	9.58e-42
Total_C ~ Liver_EX_pcholpalme_hse_bc	Total_C	Total cholesterol in serum	Lipoprotein particles and their constituents	Nightingale Health	Liver_EX_pcholpalme_hse_bc	Liver	Exchange of 1-Palmitoleoylglycerophosphocholine (Delta 9) (from[e] toblood)	Steroid metabolism	-0.0380151	0.00144796	4.66e-11	3.69e-09	-0.0401491	0.00161255	6.39e-42	9.58e-42
Total_C ~ Liver_EX_pchol2ste_hse_bc	Total_C	Total cholesterol in serum	Lipoprotein particles and their constituents	Nightingale Health	Liver_EX_pchol2ste_hse_bc	Liver	Exchange of 2-Stearoylglycerophosphocholine (from[e] toblood)	Steroid metabolism	-0.0380154	0.00144798	4.66e-11	3.69e-09	-0.0401491	0.00161255	6.39e-42	9.58e-42
Total_C ~ Liver_LCAT22e	Total_C	Total cholesterol in serum	Lipoprotein particles and their constituents	Nightingale Health	Liver_LCAT22e	Liver	Lecithin-Cholesterol Acyltransferase, Formation of 2-Stearoylglycerophosphocholine	Steroid metabolism	-0.0380154	0.00144798	4.66e-11	3.69e-09	-0.0401491	0.00161255	6.39e-42	9.58e-42
Total_C ~ Liver_EX_pcholmyr_hse_bc	Total_C	Total cholesterol in serum	Lipoprotein particles and their constituents	Nightingale Health	Liver_EX_pcholmyr_hse_bc	Liver	Exchange of 1-Myristoylglycerophosphocholine (from[e] toblood)	Steroid metabolism	-0.0380154	0.00144798	4.66e-11	3.69e-09	-0.0401491	0.00161254	6.39e-42	9.58e-42
Total_C ~ Liver_LCAT10e	Total_C	Total cholesterol in serum	Lipoprotein particles and their constituents	Nightingale Health	Liver_LCAT10e	Liver	Lecithin-Cholesterol Acyltransferase, Formation of 1-Myristoylglycerophosphocholine	Steroid metabolism	-0.0380154	0.00144798	4.66e-11	3.69e-09	-0.0401491	0.00161254	6.39e-42	9.58e-42
Total_C ~ Liver_EX_pcholet_hse_bc	Total_C	Total cholesterol in serum	Lipoprotein particles and their constituents	Nightingale Health	Liver_EX_pcholet_hse_bc	Liver	Exchange of 1-Eicosatrienoylglycerophosphocholine (Delta 11, 14, 17) (from[e] toblood)	Glycerides and phospholipids metabolism	-0.0380139	0.00144787	4.66e-11	3.7e-09	-0.0401489	0.00161254	6.4e-42	9.59e-42
Total_C ~ Liver_LCAT6e	Total_C	Total cholesterol in serum	Lipoprotein particles and their constituents	Nightingale Health	Liver_LCAT6e	Liver	Lecithin-Cholesterol Acyltransferase, Formation of 1-Eicosatrienoylglycerophosphocholine (Delta 11, 14, 17)	Steroid metabolism	-0.0380139	0.00144787	4.66e-11	3.7e-09	-0.0401489	0.00161254	6.4e-42	9.59e-42
HDL_TG_pct ~ Liver_LCAT35e	HDL_TG_pct	Triglycerides to total lipids ratio in HDL	Lipoprotein particles and their constituents	Nightingale Health	Liver_LCAT35e	Liver	Lecithin-Cholesterol Acyltransferase, Formation of 1-Eicosapentenoylglycerophosphocholine (Delta 5, 8, 11, 14, 17)	Steroid metabolism	-0.0403649	0.00163127	1.31e-14	1.36e-12	-0.0401657	0.00161253	5.54e-42	8.32e-42
HDL_TG_pct ~ Liver_EX_pcholn205_hse_bc	HDL_TG_pct	Triglycerides to total lipids ratio in HDL	Lipoprotein particles and their constituents	Nightingale Health	Liver_EX_pcholn205_hse_bc	Liver	Exchange of 1-Eicosapentenoylglycerophosphocholine (Delta 5, 8, 11, 14, 17), Sn1-Lpc (20:5) (from[e] toblood)	Steroid metabolism	-0.0403649	0.00163127	1.31e-14	1.36e-12	-0.0401657	0.00161253	5.54e-42	8.32e-42
Total_C ~ Liver_LCAT5e	Total_C	Total cholesterol in serum	Lipoprotein particles and their constituents	Nightingale Health	Liver_LCAT5e	Liver	Lecithin-Cholesterol Acyltransferase, Formation of 1-Eicosadienoylglycerophosphocholine (Delta 11, 14)	Steroid metabolism	-0.0380134	0.00144784	4.67e-11	3.7e-09	-0.0401487	0.00161252	6.4e-42	9.59e-42
Total_C ~ Liver_EX_pcholeic_hse_bc	Total_C	Total cholesterol in serum	Lipoprotein particles and their constituents	Nightingale Health	Liver_EX_pcholeic_hse_bc	Liver	Exchange of 1-Eicosadienoylglycerophosphocholine (Delta 11, 14) (from[e] toblood)	Glycerides and phospholipids metabolism	-0.0380134	0.00144784	4.67e-11	3.7e-09	-0.0401487	0.00161252	6.4e-42	9.59e-42
Total_C ~ Liver_LCAT7e	Total_C	Total cholesterol in serum	Lipoprotein particles and their constituents	Nightingale Health	Liver_LCAT7e	Liver	Lecithin-Cholesterol Acyltransferase, Formation of 1-Heptadecanoylglycerophosphocholine	Steroid metabolism	-0.038013	0.00144781	4.67e-11	3.7e-09	-0.0401485	0.00161251	6.41e-42	9.6e-42
Total_C ~ Liver_EX_pcholhep_hse_bc	Total_C	Total cholesterol in serum	Lipoprotein particles and their constituents	Nightingale Health	Liver_EX_pcholhep_hse_bc	Liver	Exchange of 1-Heptadecanoylglycerophosphocholine (from[e] toblood)	Glycerides and phospholipids metabolism	-0.038013	0.00144781	4.67e-11	3.7e-09	-0.0401485	0.00161251	6.41e-42	9.6e-42
Total_C ~ Liver_LCAT57e	Total_C	Total cholesterol in serum	Lipoprotein particles and their constituents	Nightingale Health	Liver_LCAT57e	Liver	Lecithin-Cholesterol Acyltransferase, Formation of 1-Docosahexaenoylglycerophosphocholine	Steroid metabolism	-0.0380129	0.0014478	4.67e-11	3.7e-09	-0.0401485	0.0016125	6.41e-42	9.6e-42
Total_C ~ Liver_EX_pcholdoc_hse_bc	Total_C	Total cholesterol in serum	Lipoprotein particles and their constituents	Nightingale Health	Liver_EX_pcholdoc_hse_bc	Liver	Exchange of 1-Docosahexaenoylglycerophosphocholine (from[e] toblood)	Steroid metabolism	-0.0380129	0.0014478	4.67e-11	3.7e-09	-0.0401485	0.0016125	6.41e-42	9.6e-42
Total_C ~ Liver_LCAT8e	Total_C	Total cholesterol in serum	Lipoprotein particles and their constituents	Nightingale Health	Liver_LCAT8e	Liver	Lecithin-Cholesterol Acyltransferase, Formation of 1-Linoleoylglycerophosphocholine (Delta 9, 12)	Steroid metabolism	-0.038012	0.00144775	4.67e-11	3.7e-09	-0.0401474	0.00161241	6.44e-42	9.65e-42
Total_C ~ Liver_EX_pchollinl_hse_bc	Total_C	Total cholesterol in serum	Lipoprotein particles and their constituents	Nightingale Health	Liver_EX_pchollinl_hse_bc	Liver	Exchange of 1-Linoleoylglycerophosphocholine (Delta 9, 12) (from[e] toblood)	Steroid metabolism	-0.038012	0.00144775	4.67e-11	3.7e-09	-0.0401474	0.00161241	6.44e-42	9.65e-42
Total_C ~ Liver_LCAT2e	Total_C	Total cholesterol in serum	Lipoprotein particles and their constituents	Nightingale Health	Liver_LCAT2e	Liver	Lecithin-Cholesterol Acyltransferase, Formation of 1-Arachidonoylglycerophosphocholine	Steroid metabolism	-0.038012	0.00144775	4.67e-11	3.7e-09	-0.0401473	0.00161241	6.44e-42	9.65e-42
Total_C ~ Liver_EX_pcholar_hse_bc	Total_C	Total cholesterol in serum	Lipoprotein particles and their constituents	Nightingale Health	Liver_EX_pcholar_hse_bc	Liver	Exchange of 1-Arachidonoyl-Glycero-3-Phosphocholine (from[e] toblood)	Steroid metabolism	-0.038012	0.00144775	4.67e-11	3.7e-09	-0.0401473	0.00161241	6.44e-42	9.65e-42
S_VLDL_C ~ Liver_EX_pcholn183_hse_bc	S_VLDL_C	Total cholesterol in small VLDL	Lipoprotein particles and their constituents	Nightingale Health	Liver_EX_pcholn183_hse_bc	Liver	Exchange of 1-Octadeca-Trienoylglycerophosphocholine, Sn1-Lpc (18:3, Delta 9, 12, 15) (from[e] toblood)	Steroid metabolism	-0.0306958	0.000942383	3.18e-09	2.16e-07	-0.0401603	0.00161231	1.97e-42	2.97e-42
S_VLDL_C ~ Liver_LCAT30e	S_VLDL_C	Total cholesterol in small VLDL	Lipoprotein particles and their constituents	Nightingale Health	Liver_LCAT30e	Liver	Lecithin-Cholesterol Acyltransferase, Formation of 1-Octadeca-Trienoylglycerophosphocholine	Steroid metabolism	-0.0306958	0.000942383	3.18e-09	2.16e-07	-0.0401603	0.00161231	1.97e-42	2.97e-42
Total_C ~ Liver_LCAT15e	Total_C	Total cholesterol in serum	Lipoprotein particles and their constituents	Nightingale Health	Liver_LCAT15e	Liver	Lecithin-Cholesterol Acyltransferase, Formation of 1-Stearoylglycerophosphocholine	Steroid metabolism	-0.0380112	0.00144774	4.67e-11	3.7e-09	-0.0401426	0.00161204	6.58e-42	9.85e-42
Total_C ~ Liver_EX_pcholste_hse_bc	Total_C	Total cholesterol in serum	Lipoprotein particles and their constituents	Nightingale Health	Liver_EX_pcholste_hse_bc	Liver	Exchange of 1-Stearoylglycerophosphocholine (from[e] toblood)	Steroid metabolism	-0.0380112	0.00144774	4.67e-11	3.7e-09	-0.0401426	0.00161204	6.58e-42	9.85e-42
XL_HDL_CE_pct ~ Liver_r0028	XL_HDL_CE_pct	Cholesterol esters to total lipids ratio in very large HDL	Lipoprotein particles and their constituents	Nightingale Health	Liver_r0028	Liver	ATP Pyrophosphohydrolase	Nucleotide metabolism	-0.0362397	0.00131311	3.12e-12	2.74e-10	-0.0402579	0.00161185	1.89e-42	2.86e-42
S_LDL_TG ~ Liver_PSt3	S_LDL_TG	Triglycerides in small LDL	Lipoprotein particles and their constituents	Nightingale Health	Liver_PSt3	Liver	Transport of Phosphatidylserine	Glycerides and phospholipids metabolism	0.0614824	0.0037804	2.37e-32	7.64e-30	0.0402064	0.00161115	1.47e-42	2.22e-42
HDL_CE ~ Liver_EX_pcholn19_hse_bc	HDL_CE	Cholesteryl esters in HDL	Lipoprotein particles and their constituents	Nightingale Health	Liver_EX_pcholn19_hse_bc	Liver	Exchange of 1-NoNADecanoylglycerophosphocholine, Sn1-Lpc (19:0) (from[e] toblood)	Steroid metabolism	-0.0304017	0.00092511	6.59e-09	4.34e-07	-0.0400613	0.00161108	3.4e-42	5.12e-42
HDL_CE ~ Liver_LCAT32e	HDL_CE	Cholesteryl esters in HDL	Lipoprotein particles and their constituents	Nightingale Health	Liver_LCAT32e	Liver	Lecithin-Cholesterol Acyltransferase, Formation of 1-NoNADecanoylglycerophosphocholine	Steroid metabolism	-0.0304017	0.00092511	6.59e-09	4.34e-07	-0.0400613	0.00161108	3.4e-42	5.12e-42
Total_C ~ Liver_EX_pchol2palm_hse_bc	Total_C	Total cholesterol in serum	Lipoprotein particles and their constituents	Nightingale Health	Liver_EX_pchol2palm_hse_bc	Liver	Exchange of 2-Palmitoylglycerophosphocholine (from[e] toblood)	Steroid metabolism	-0.0379926	0.00144656	4.76e-11	3.77e-09	-0.0401091	0.00160941	7.66e-42	1.15e-41
Total_C ~ Liver_LCAT21e	Total_C	Total cholesterol in serum	Lipoprotein particles and their constituents	Nightingale Health	Liver_LCAT21e	Liver	Lecithin-Cholesterol Acyltransferase, Formation of 2-Palmitoylglycerophosphocholine	Steroid metabolism	-0.0379926	0.00144656	4.76e-11	3.77e-09	-0.0401091	0.00160941	7.66e-42	1.15e-41
IDL_FC ~ Liver_BCDO	IDL_FC	Free cholesterol in IDL	Lipoprotein particles and their constituents	Nightingale Health	Liver_BCDO	Liver	Beta-Carotene Dioxygenase	Vitamin A metabolism	-0.0344555	0.00118726	2.96e-11	2.39e-09	-0.0401147	0.001609	3.22e-42	4.84e-42
IDL_FC ~ Liver_CAROtr	IDL_FC	Free cholesterol in IDL	Lipoprotein particles and their constituents	Nightingale Health	Liver_CAROtr	Liver	Beta-Carotene Transport via Diffusion	Vitamin A metabolism	-0.0344555	0.00118726	2.96e-11	2.39e-09	-0.0401147	0.001609	3.22e-42	4.84e-42
IDL_FC ~ Liver_EX_caroe_bc	IDL_FC	Free cholesterol in IDL	Lipoprotein particles and their constituents	Nightingale Health	Liver_EX_caroe_bc	Liver	Exchange of Beta-Carotene (from[e] toblood)	Vitamin A metabolism	-0.0344555	0.00118726	2.96e-11	2.39e-09	-0.0401147	0.001609	3.22e-42	4.84e-42
L_HDL_PL_pct ~ Liver_EX_spc_hse_bc	L_HDL_PL_pct	Phospholipids to total lipids ratio in large HDL	Lipoprotein particles and their constituents	Nightingale Health	Liver_EX_spc_hse_bc	Liver	Exchange of Sphingosylphosphorylcholine (Homo Sapiens) (from[e] toblood)	Glycerides and phospholipids metabolism	-0.080877	0.00654457	4.02e-54	3.53e-51	-0.0401233	0.00160827	2.22e-42	3.34e-42
L_HDL_PL_pct ~ Liver_SPC_HSt	L_HDL_PL_pct	Phospholipids to total lipids ratio in large HDL	Lipoprotein particles and their constituents	Nightingale Health	Liver_SPC_HSt	Liver	Sphingosylphosphorylcholine Transport (Diffusion)	Glycerides and phospholipids metabolism	-0.080877	0.00654457	4.02e-54	3.53e-51	-0.0401233	0.00160827	2.22e-42	3.34e-42
L_HDL_PL_pct ~ Liver_SPHMDAc	L_HDL_PL_pct	Phospholipids to total lipids ratio in large HDL	Lipoprotein particles and their constituents	Nightingale Health	Liver_SPHMDAc	Liver	Sphingomyelin Deacylase	Glycerides and phospholipids metabolism	-0.080877	0.00654457	4.02e-54	3.53e-51	-0.0401233	0.00160827	2.22e-42	3.34e-42
IDL_PL_pct ~ Liver_GLYC2P3Pc	IDL_PL_pct	Phospholipids to total lipids ratio in IDL	Lipoprotein particles and their constituents	Nightingale Health	Liver_GLYC2P3Pc	Liver	Formation of Glycerol-3-Phosphate	Glycerides and phospholipids metabolism	-0.0315065	0.000992793	1.21e-09	8.53e-08	0.040076	0.00160801	4.51e-42	6.78e-42
IDL_PL_pct ~ Liver_GPDDACHOL	IDL_PL_pct	Phospholipids to total lipids ratio in IDL	Lipoprotein particles and their constituents	Nightingale Health	Liver_GPDDACHOL	Liver	Glycerophosphocholine Phosphodiesterase	Glycerides and phospholipids metabolism	-0.0315065	0.000992793	1.21e-09	8.53e-08	0.040076	0.00160801	4.51e-42	6.78e-42
HDL_FC ~ Liver_r2513	HDL_FC	Free cholesterol in HDL	Lipoprotein particles and their constituents	Nightingale Health	Liver_r2513	Liver	Utilized Transport	Fatty acid metabolism	-0.0333642	0.00111098	2.05e-10	1.54e-08	-0.0400356	0.00160789	4.45e-42	6.68e-42
IDL_TG_pct ~ Liver_DESAT18_3	IDL_TG_pct	Triglycerides to total lipids ratio in IDL	Lipoprotein particles and their constituents	Nightingale Health	Liver_DESAT18_3	Liver	Stearoyl Coenzyme A Desaturase (N-C18:0CoA -> N-C18:1CoA)	Fatty acid metabolism	0.0410336	0.00168412	2.42e-15	2.68e-13	0.0401125	0.00160482	5.42e-42	8.13e-42
Total_L ~ Liver_EX_pcholn205_hse_bc	Total_L	Total lipids in lipoprotein particles	Lipoprotein particles and their constituents	Nightingale Health	Liver_EX_pcholn205_hse_bc	Liver	Exchange of 1-Eicosapentenoylglycerophosphocholine (Delta 5, 8, 11, 14, 17), Sn1-Lpc (20:5) (from[e] toblood)	Steroid metabolism	-0.0397748	0.00158974	5.33e-12	4.59e-10	-0.0400128	0.00160439	1.79e-41	2.67e-41
Total_L ~ Liver_LCAT35e	Total_L	Total lipids in lipoprotein particles	Lipoprotein particles and their constituents	Nightingale Health	Liver_LCAT35e	Liver	Lecithin-Cholesterol Acyltransferase, Formation of 1-Eicosapentenoylglycerophosphocholine (Delta 5, 8, 11, 14, 17)	Steroid metabolism	-0.0397748	0.00158974	5.33e-12	4.59e-10	-0.0400128	0.00160439	1.79e-41	2.67e-41
IDL_FC ~ Liver_EX_ps_hse_bc	IDL_FC	Free cholesterol in IDL	Lipoprotein particles and their constituents	Nightingale Health	Liver_EX_ps_hse_bc	Liver	Exchange of Phosphatidylserine (Homo Sapiens) (from[e] toblood)	Glycerides and phospholipids metabolism	0.0381298	0.00145399	1.87e-13	1.79e-11	0.0400659	0.00160434	4.22e-42	6.34e-42
M_VLDL_PL_pct ~ Liver_EX_pcholn261_hse_bc	M_VLDL_PL_pct	Phospholipids to total lipids ratio in medium VLDL	Lipoprotein particles and their constituents	Nightingale Health	Liver_EX_pcholn261_hse_bc	Liver	Exchange of Lysopc A C26:1 (Delta 5) (from[e] toblood)	Steroid metabolism	-0.030682	0.000941176	3.39e-09	2.3e-07	-0.0399893	0.00160418	4.27e-42	6.42e-42
M_VLDL_PL_pct ~ Liver_LCAT51e	M_VLDL_PL_pct	Phospholipids to total lipids ratio in medium VLDL	Lipoprotein particles and their constituents	Nightingale Health	Liver_LCAT51e	Liver	Lecithin-Cholesterol Acyltransferase, Formation of Lysopc A C26:1 (Delta 5)	Steroid metabolism	-0.030682	0.000941176	3.39e-09	2.3e-07	-0.0399893	0.00160418	4.27e-42	6.42e-42
L_HDL_C ~ Liver_FAS180COA	L_HDL_C	Total cholesterol in large HDL	Lipoprotein particles and their constituents	Nightingale Health	Liver_FAS180COA	Liver	FAS180COA	Fatty acid metabolism	0.0362782	0.00131417	4.13e-12	3.59e-10	0.0399378	0.00160402	1.84e-42	2.78e-42
Total_C ~ Liver_LCAT30e	Total_C	Total cholesterol in serum	Lipoprotein particles and their constituents	Nightingale Health	Liver_LCAT30e	Liver	Lecithin-Cholesterol Acyltransferase, Formation of 1-Octadeca-Trienoylglycerophosphocholine	Steroid metabolism	-0.0379213	0.00144151	5.14e-11	4.06e-09	-0.0400333	0.00160343	1.08e-41	1.61e-41
Total_C ~ Liver_EX_pcholn183_hse_bc	Total_C	Total cholesterol in serum	Lipoprotein particles and their constituents	Nightingale Health	Liver_EX_pcholn183_hse_bc	Liver	Exchange of 1-Octadeca-Trienoylglycerophosphocholine, Sn1-Lpc (18:3, Delta 9, 12, 15) (from[e] toblood)	Steroid metabolism	-0.0379213	0.00144151	5.14e-11	4.06e-09	-0.0400333	0.00160343	1.08e-41	1.61e-41
L_HDL_PL_pct ~ Liver_LCAT18e	L_HDL_PL_pct	Phospholipids to total lipids ratio in large HDL	Lipoprotein particles and their constituents	Nightingale Health	Liver_LCAT18e	Liver	Lecithin-Cholesterol Acyltransferase, Formation of 2-Linoleoylglycerophosphocholine	Steroid metabolism	0.0750119	0.00562782	9.05e-47	5.47e-44	0.0400414	0.00160302	3.01e-42	4.53e-42
L_HDL_PL_pct ~ Liver_EX_pchol2linl_hse_bc	L_HDL_PL_pct	Phospholipids to total lipids ratio in large HDL	Lipoprotein particles and their constituents	Nightingale Health	Liver_EX_pchol2linl_hse_bc	Liver	Exchange of 2-Linoleoylglycerophosphocholine (from[e] toblood)	Steroid metabolism	0.0750119	0.00562782	9.05e-47	5.47e-44	0.0400414	0.00160302	3.01e-42	4.53e-42
Remnant_C ~ Liver_EX_11_cis_retfae_bc	Remnant_C	Remnant cholesterol (non-HDL, non-LDL -cholesterol)	Lipoprotein particles and their constituents	Nightingale Health	Liver_EX_11_cis_retfae_bc	Liver	EX_11_cis_retfa(e)_[bc]	Vitamin A metabolism	0.0348459	0.00122248	1.48e-09	1.03e-07	0.040037	0.0016026	1.13e-41	1.69e-41
VLDL_FC_by_CE ~ Liver_FAEL183	VLDL_FC_by_CE	Ratio of free cholesterol to cholesteryl esters in VLDL	Lipoprotein particles and their constituents	Nightingale Health	Liver_FAEL183	Liver	Fatty-Acyl Coenzyme A Elongation (N-C18:3CoA)	Fatty acid metabolism	-0.0694513	0.00484794	1.88e-34	6.54e-32	-0.0399619	0.00160206	6.7e-42	1e-41
VLDL_FC_by_CE ~ Liver_DESAT20_1	VLDL_FC_by_CE	Ratio of free cholesterol to cholesteryl esters in VLDL	Lipoprotein particles and their constituents	Nightingale Health	Liver_DESAT20_1	Liver	Fatty Acyl Coenzyme A Desaturase (N-C20:3CoA -> N-C20:4CoA)	Fatty acid metabolism	-0.0694513	0.00484794	1.88e-34	6.54e-32	-0.0399619	0.00160206	6.7e-42	1e-41
HDL_CE ~ Liver_SPHMYLNte	HDL_CE	Cholesteryl esters in HDL	Lipoprotein particles and their constituents	Nightingale Health	Liver_SPHMYLNte	Liver	Vesicle Transport of Sphingomyelin from Golgi to Extracellular	Glycerides and phospholipids metabolism	0.0354696	0.00125704	1.35e-11	1.13e-09	0.0399724	0.00160202	5.75e-42	8.62e-42
S_LDL_TG_pct ~ Liver_EX_xolest181_hse_bc	S_LDL_TG_pct	Triglycerides to total lipids ratio in small LDL	Lipoprotein particles and their constituents	Nightingale Health	Liver_EX_xolest181_hse_bc	Liver	Exchange of 1-Vaccenoyl-Cholesterol, Cholesterol-Ester (18:1, Delta 11) (from[e] toblood)	Steroid metabolism	-0.0517416	0.0026757	2.27e-23	4.41e-21	-0.0400926	0.00160183	4.31e-42	6.48e-42
S_LDL_TG_pct ~ Liver_LCAT25e	S_LDL_TG_pct	Triglycerides to total lipids ratio in small LDL	Lipoprotein particles and their constituents	Nightingale Health	Liver_LCAT25e	Liver	Lecithin-Cholesterol Acyltransferase, Formation of Cholesterol-Ester (18:1)	Steroid metabolism	-0.0517416	0.0026757	2.27e-23	4.41e-21	-0.0400926	0.00160183	4.31e-42	6.48e-42
S_LDL_TG_pct ~ Liver_EX_xolest183_hse_bc	S_LDL_TG_pct	Triglycerides to total lipids ratio in small LDL	Lipoprotein particles and their constituents	Nightingale Health	Liver_EX_xolest183_hse_bc	Liver	Exchange of 1-Gamma-Linolenoyl-Cholesterol, Cholesterol-Ester (18:3, Delta 6, 9, 12) (from[e] toblood)	Steroid metabolism	-0.0517409	0.00267562	2.27e-23	4.42e-21	-0.0400904	0.00160165	4.36e-42	6.55e-42
S_LDL_TG_pct ~ Liver_LCAT23e	S_LDL_TG_pct	Triglycerides to total lipids ratio in small LDL	Lipoprotein particles and their constituents	Nightingale Health	Liver_LCAT23e	Liver	Lecithin-Cholesterol Acyltransferase, Formation of Cholesterol-Ester (18:3)	Steroid metabolism	-0.0517409	0.00267562	2.27e-23	4.42e-21	-0.0400904	0.00160165	4.36e-42	6.55e-42
IDL_TG_pct ~ Liver_PSHSABCtc	IDL_TG_pct	Triglycerides to total lipids ratio in IDL	Lipoprotein particles and their constituents	Nightingale Health	Liver_PSHSABCtc	Liver	Phosphatidylserine Transport by ABCa1	Glycerides and phospholipids metabolism	-0.04841	0.00234339	9.53e-21	1.56e-18	-0.0400862	0.00160154	6.55e-42	9.8e-42
S_LDL_TG_pct ~ Liver_LCAT27e	S_LDL_TG_pct	Triglycerides to total lipids ratio in small LDL	Lipoprotein particles and their constituents	Nightingale Health	Liver_LCAT27e	Liver	Lecithin-Cholesterol Acyltransferase, Formation of Cholesterol-Ester (20:4)	Steroid metabolism	-0.0517395	0.00267548	2.28e-23	4.43e-21	-0.040088	0.00160147	4.4e-42	6.62e-42
S_LDL_TG_pct ~ Liver_EX_xolest204_hse_bc	S_LDL_TG_pct	Triglycerides to total lipids ratio in small LDL	Lipoprotein particles and their constituents	Nightingale Health	Liver_EX_xolest204_hse_bc	Liver	Exchange of Cholesteryl Arachidonate, Cholesterol-Ester (20:4, Delta 5, 8, 11, 14) (from[e] toblood)	Steroid metabolism	-0.0517395	0.00267548	2.28e-23	4.43e-21	-0.040088	0.00160147	4.4e-42	6.62e-42
M_HDL_CE_pct ~ Liver_HMR_0770	M_HDL_CE_pct	Cholesterol esters to total lipids ratio in medium HDL	Lipoprotein particles and their constituents	Nightingale Health	Liver_HMR_0770	Liver	HMR_0770	Glycerides and phospholipids metabolism	-0.0504647	0.00254758	2.16e-22	3.92e-20	-0.0400512	0.00160128	6.03e-42	9.04e-42
HDL_L ~ Liver_RDH2	HDL_L	Total lipids in HDL	Lipoprotein particles and their constituents	Nightingale Health	Liver_RDH2	Liver	Retinol Dehydrogenase (9-Cis, NADH)	Vitamin A metabolism	0.030244	0.000915568	7.87e-09	5.16e-07	0.0399632	0.00160034	1.12e-41	1.67e-41
HDL_L ~ Liver_RETI2	HDL_L	Total lipids in HDL	Lipoprotein particles and their constituents	Nightingale Health	Liver_RETI2	Liver	Retinol Isomerase (9-Cis)	Vitamin A metabolism	0.030244	0.000915568	7.87e-09	5.16e-07	0.0399632	0.00160034	1.12e-41	1.67e-41
HDL_L ~ Liver_RAI2	HDL_L	Total lipids in HDL	Lipoprotein particles and their constituents	Nightingale Health	Liver_RAI2	Liver	Retinal Isomerase (9-Cis)	Vitamin A metabolism	0.030244	0.000915568	7.87e-09	5.16e-07	0.0399632	0.00160034	1.12e-41	1.67e-41
HDL_L ~ Liver_RDH1	HDL_L	Total lipids in HDL	Lipoprotein particles and their constituents	Nightingale Health	Liver_RDH1	Liver	Retinol Dehydrogenase (All-Trans)	Vitamin A metabolism	-0.0302488	0.000915863	7.83e-09	5.13e-07	-0.0399631	0.00160033	1.12e-41	1.67e-41
M_VLDL_FC_pct ~ Liver_PSSA1_hs	M_VLDL_FC_pct	Free cholesterol to total lipids ratio in medium VLDL	Lipoprotein particles and their constituents	Nightingale Health	Liver_PSSA1_hs	Liver	Phosphatidylserine Synthase Homo Sapiens	Glycerides and phospholipids metabolism	0.0555637	0.00308836	8.27e-27	1.98e-24	0.039991	0.00159987	5.38e-42	8.08e-42
S_VLDL_PL ~ Liver_EX_xolest2_hse_bc	S_VLDL_PL	Phospholipids in small VLDL	Lipoprotein particles and their constituents	Nightingale Health	Liver_EX_xolest2_hse_bc	Liver	Exchange of Cholesterol Ester (from FullR2) (from[e] toblood)	Steroid metabolism	-0.0395947	0.00156824	2.16e-14	2.21e-12	-0.0400019	0.00159925	3.76e-42	5.66e-42
S_LDL_TG ~ Liver_LPASE	S_LDL_TG	Triglycerides in small LDL	Lipoprotein particles and their constituents	Nightingale Health	Liver_LPASE	Liver	Lysophospholipase	Glycerides and phospholipids metabolism	0.0547628	0.00299832	5.41e-26	1.24e-23	0.0400389	0.00159866	3.04e-42	4.57e-42
IDL_PL_pct ~ Liver_GPDDA1	IDL_PL_pct	Phospholipids to total lipids ratio in IDL	Lipoprotein particles and their constituents	Nightingale Health	Liver_GPDDA1	Liver	Glycerophosphodiester Phosphodiesterase (Glycerophosphocholine)	Glycerides and phospholipids metabolism	-0.0313425	0.000982497	1.48e-09	1.03e-07	0.0399522	0.00159794	8.08e-42	1.21e-41
M_LDL_TG ~ Liver_GBA	M_LDL_TG	Triglycerides in medium LDL	Lipoprotein particles and their constituents	Nightingale Health	Liver_GBA	Liver	Glucosylceramidase	Glycerides and phospholipids metabolism	0.0313052	0.000979891	1.7e-09	1.18e-07	0.0400383	0.00159726	4.61e-42	6.92e-42
L_HDL_FC_pct ~ Liver_CEPTC	L_HDL_FC_pct	Free cholesterol to total lipids ratio in large HDL	Lipoprotein particles and their constituents	Nightingale Health	Liver_CEPTC	Liver	Choline Phosphotransferase	Glycerides and phospholipids metabolism	-0.0308234	0.000950464	3.74e-09	2.52e-07	-0.0400417	0.00159715	4.77e-42	7.16e-42
L_HDL_FC_pct ~ Liver_CHLPCTD	L_HDL_FC_pct	Free cholesterol to total lipids ratio in large HDL	Lipoprotein particles and their constituents	Nightingale Health	Liver_CHLPCTD	Liver	Choline Phosphate Cytididyltransferase	Glycerides and phospholipids metabolism	-0.0308234	0.000950464	3.74e-09	2.52e-07	-0.0400417	0.00159715	4.77e-42	7.16e-42
S_VLDL_PL ~ Liver_r1516	S_VLDL_PL	Phospholipids in small VLDL	Lipoprotein particles and their constituents	Nightingale Health	Liver_r1516	Liver	ATP-Binding Cassette (ABC) Tcdb:3.A.1.211.1	Fatty acid metabolism	-0.0329333	0.00108491	2.09e-10	1.57e-08	-0.039964	0.00159687	4.32e-42	6.5e-42
S_VLDL_C ~ Liver_LCAT18e	S_VLDL_C	Total cholesterol in small VLDL	Lipoprotein particles and their constituents	Nightingale Health	Liver_LCAT18e	Liver	Lecithin-Cholesterol Acyltransferase, Formation of 2-Linoleoylglycerophosphocholine	Steroid metabolism	-0.0307572	0.000946132	2.96e-09	2.01e-07	-0.0399643	0.00159674	4.87e-42	7.31e-42
S_VLDL_C ~ Liver_EX_pchol2linl_hse_bc	S_VLDL_C	Total cholesterol in small VLDL	Lipoprotein particles and their constituents	Nightingale Health	Liver_EX_pchol2linl_hse_bc	Liver	Exchange of 2-Linoleoylglycerophosphocholine (from[e] toblood)	Steroid metabolism	-0.0307572	0.000946132	2.96e-09	2.01e-07	-0.0399643	0.00159674	4.87e-42	7.31e-42
LDL_TG_pct ~ Liver_RDH1	LDL_TG_pct	Triglycerides to total lipids ratio in LDL	Lipoprotein particles and their constituents	Nightingale Health	Liver_RDH1	Liver	Retinol Dehydrogenase (All-Trans)	Vitamin A metabolism	-0.0352255	0.00124072	1.22e-11	1.02e-09	-0.0400062	0.00159509	9.84e-42	1.47e-41
LDL_TG_pct ~ Liver_RAI2	LDL_TG_pct	Triglycerides to total lipids ratio in LDL	Lipoprotein particles and their constituents	Nightingale Health	Liver_RAI2	Liver	Retinal Isomerase (9-Cis)	Vitamin A metabolism	0.0352342	0.00124134	1.21e-11	1.01e-09	0.0399902	0.00159381	1.06e-41	1.58e-41
LDL_TG_pct ~ Liver_RETI2	LDL_TG_pct	Triglycerides to total lipids ratio in LDL	Lipoprotein particles and their constituents	Nightingale Health	Liver_RETI2	Liver	Retinol Isomerase (9-Cis)	Vitamin A metabolism	0.0352342	0.00124134	1.21e-11	1.01e-09	0.0399902	0.00159381	1.06e-41	1.58e-41
LDL_TG_pct ~ Liver_RDH2	LDL_TG_pct	Triglycerides to total lipids ratio in LDL	Lipoprotein particles and their constituents	Nightingale Health	Liver_RDH2	Liver	Retinol Dehydrogenase (9-Cis, NADH)	Vitamin A metabolism	0.0352342	0.00124134	1.21e-11	1.01e-09	0.0399902	0.00159381	1.06e-41	1.58e-41
L_HDL_CE ~ Liver_EX_retne_bc	L_HDL_CE	Cholesterol esters in large HDL	Lipoprotein particles and their constituents	Nightingale Health	Liver_EX_retne_bc	Liver	Exchange of Retinoate (from[e] toblood)	Vitamin A metabolism	0.0387554	0.00150505	1.18e-13	1.14e-11	0.0398369	0.00159381	3.35e-42	5.03e-42
L_LDL_TG ~ Liver_SPHMYLNtl2	L_LDL_TG	Triglycerides in large LDL	Lipoprotein particles and their constituents	Nightingale Health	Liver_SPHMYLNtl2	Liver	Endocytosis of Sphingomyelin	Glycerides and phospholipids metabolism	-0.0371822	0.00138254	7.32e-13	6.68e-11	-0.0400035	0.00159376	6.86e-42	1.03e-41
HDL_TG_pct ~ Liver_ALDD2x	HDL_TG_pct	Triglycerides to total lipids ratio in HDL	Lipoprotein particles and their constituents	Nightingale Health	Liver_ALDD2x	Liver	Aldehyde Dehydrogenase (Acetaldehyde, NAD)	Fatty acid metabolism	0.0325119	0.00105809	5.49e-10	3.96e-08	0.0399108	0.0015895	2.08e-41	3.11e-41
HDL_CE ~ Liver_PSSA1_hs	HDL_CE	Cholesteryl esters in HDL	Lipoprotein particles and their constituents	Nightingale Health	Liver_PSSA1_hs	Liver	Phosphatidylserine Synthase Homo Sapiens	Glycerides and phospholipids metabolism	0.0314761	0.000990328	1.95e-09	1.34e-07	0.0398361	0.0015891	1.21e-41	1.81e-41
IDL_CE_pct ~ Liver_r1529	IDL_CE_pct	Cholesterol esters to total lipids ratio in IDL	Lipoprotein particles and their constituents	Nightingale Health	Liver_r1529	Liver	ATP-Binding Cassette (ABC) Tcdb:3.A.1.211.1	Fatty acid metabolism	0.030449	0.000926966	4.27e-09	2.87e-07	0.0398814	0.00158769	1.45e-41	2.16e-41
L_LDL_TG ~ Liver_RETH	L_LDL_TG	Triglycerides in large LDL	Lipoprotein particles and their constituents	Nightingale Health	Liver_RETH	Liver	Retinyl Ester Hydrolase	Vitamin A metabolism	0.0365463	0.00133553	1.79e-12	1.59e-10	0.0399315	0.00158753	9.84e-42	1.47e-41
Total_L ~ Liver_SPHMYLNte	Total_L	Total lipids in lipoprotein particles	Lipoprotein particles and their constituents	Nightingale Health	Liver_SPHMYLNte	Liver	Vesicle Transport of Sphingomyelin from Golgi to Extracellular	Glycerides and phospholipids metabolism	0.0354968	0.0012753	6.56e-10	4.7e-08	0.0398312	0.00158692	4.86e-41	7.21e-41
IDL_PL_pct ~ Liver_EX_pcholn281_hse_bc	IDL_PL_pct	Phospholipids to total lipids ratio in IDL	Lipoprotein particles and their constituents	Nightingale Health	Liver_EX_pcholn281_hse_bc	Liver	Exchange of Lysopc A C28:1 (Delta 5) (from[e] toblood)	Steroid metabolism	0.029707	0.000882254	1e-08	6.53e-07	-0.0397864	0.00158641	1.57e-41	2.35e-41
IDL_PL_pct ~ Liver_LCAT52e	IDL_PL_pct	Phospholipids to total lipids ratio in IDL	Lipoprotein particles and their constituents	Nightingale Health	Liver_LCAT52e	Liver	Lecithin-Cholesterol Acyltransferase, Formation of Lysopc A C28:1 (Delta 5)	Steroid metabolism	0.029707	0.000882254	1e-08	6.53e-07	-0.0397864	0.00158641	1.57e-41	2.35e-41
HDL_CE_pct ~ Liver_LPASE	HDL_CE_pct	Cholesteryl esters to total lipids ratio in HDL	Lipoprotein particles and their constituents	Nightingale Health	Liver_LPASE	Liver	Lysophospholipase	Glycerides and phospholipids metabolism	-0.0353654	0.00124997	1.54e-11	1.28e-09	-0.0398754	0.00158639	2.49e-41	3.71e-41
S_LDL_TG ~ Liver_CRMte	S_LDL_TG	Triglycerides in small LDL	Lipoprotein particles and their constituents	Nightingale Health	Liver_CRMte	Liver	Ceramide Diffusion	Glycerides and phospholipids metabolism	0.0556263	0.00309442	8.94e-27	2.14e-24	0.0398848	0.00158605	6.34e-42	9.51e-42
Total_FC ~ Liver_BCDO	Total_FC	Free cholesterol	Lipoprotein particles and their constituents	Nightingale Health	Liver_BCDO	Liver	Beta-Carotene Dioxygenase	Vitamin A metabolism	-0.0468041	0.00219592	5.21e-16	6.04e-14	-0.039826	0.00158516	2.74e-41	4.09e-41
Total_FC ~ Liver_CAROtr	Total_FC	Free cholesterol	Lipoprotein particles and their constituents	Nightingale Health	Liver_CAROtr	Liver	Beta-Carotene Transport via Diffusion	Vitamin A metabolism	-0.0468041	0.00219592	5.21e-16	6.04e-14	-0.039826	0.00158516	2.74e-41	4.09e-41
Total_FC ~ Liver_EX_caroe_bc	Total_FC	Free cholesterol	Lipoprotein particles and their constituents	Nightingale Health	Liver_EX_caroe_bc	Liver	Exchange of Beta-Carotene (from[e] toblood)	Vitamin A metabolism	-0.0468041	0.00219592	5.21e-16	6.04e-14	-0.039826	0.00158516	2.74e-41	4.09e-41
L_HDL_FC_pct ~ Liver_RADH	L_HDL_FC_pct	Free cholesterol to total lipids ratio in large HDL	Lipoprotein particles and their constituents	Nightingale Health	Liver_RADH	Liver	Retinal Dehydrogenase	Vitamin A metabolism	0.0322809	0.00104293	6.6e-10	4.73e-08	0.039883	0.00158491	9.72e-42	1.45e-41
VLDL_size ~ Liver_DRPA	VLDL_size	Mean diameter for VLDL particles	Lipoprotein particles and their constituents	Nightingale Health	Liver_DRPA	Liver	Deoxyribose-Phosphate Aldolase	Pentose phosphate pathway	0.0325581	0.00106003	3.33e-10	2.45e-08	0.0397429	0.00158472	4.8e-42	7.21e-42
VLDL_size ~ Liver_r0570	VLDL_size	Mean diameter for VLDL particles	Lipoprotein particles and their constituents	Nightingale Health	Liver_r0570	Liver	2-Deoxy-D-Ribose 1-Phosphate 1, 5-Phosphomutase Ec:5.4.2.7	Pentose phosphate pathway	0.0325581	0.00106003	3.33e-10	2.45e-08	0.0397429	0.00158472	4.8e-42	7.21e-42
HDL_TG_pct ~ Liver_LPASE	HDL_TG_pct	Triglycerides to total lipids ratio in HDL	Lipoprotein particles and their constituents	Nightingale Health	Liver_LPASE	Liver	Lysophospholipase	Glycerides and phospholipids metabolism	0.0304901	0.000929093	6.11e-09	4.05e-07	0.0398412	0.00158402	2.86e-41	4.25e-41
Total_C ~ Liver_LCAT18e	Total_C	Total cholesterol in serum	Lipoprotein particles and their constituents	Nightingale Health	Liver_LCAT18e	Liver	Lecithin-Cholesterol Acyltransferase, Formation of 2-Linoleoylglycerophosphocholine	Steroid metabolism	-0.0376556	0.00142204	6.93e-11	5.41e-09	-0.0397799	0.00158341	3.4e-41	5.06e-41
Total_C ~ Liver_EX_pchol2linl_hse_bc	Total_C	Total cholesterol in serum	Lipoprotein particles and their constituents	Nightingale Health	Liver_EX_pchol2linl_hse_bc	Liver	Exchange of 2-Linoleoylglycerophosphocholine (from[e] toblood)	Steroid metabolism	-0.0376556	0.00142204	6.93e-11	5.41e-09	-0.0397799	0.00158341	3.4e-41	5.06e-41
M_LDL_TG_pct ~ Liver_EX_retne_bc	M_LDL_TG_pct	Triglycerides to total lipids ratio in medium LDL	Lipoprotein particles and their constituents	Nightingale Health	Liver_EX_retne_bc	Liver	Exchange of Retinoate (from[e] toblood)	Vitamin A metabolism	0.0389903	0.00151991	6.19e-14	6.11e-12	0.0399053	0.00158235	1.56e-41	2.34e-41
S_VLDL_PL ~ Liver_XOLEST2te	S_VLDL_PL	Phospholipids in small VLDL	Lipoprotein particles and their constituents	Nightingale Health	Liver_XOLEST2te	Liver	Cholesterol Ester Transporter	Steroid metabolism	-0.0388494	0.00150976	6.53e-14	6.44e-12	-0.0397905	0.00158228	1.01e-41	1.51e-41
S_VLDL_PL ~ Liver_XOLEST2tebdL	S_VLDL_PL	Phospholipids in small VLDL	Lipoprotein particles and their constituents	Nightingale Health	Liver_XOLEST2tebdL	Liver	Cholesterol Ester Transporter (Liver)	Steroid metabolism	-0.0388493	0.00150975	6.53e-14	6.44e-12	-0.0397904	0.00158227	1.01e-41	1.51e-41
S_VLDL_PL ~ Liver_EX_xolest2_hsbdL_bd	S_VLDL_PL	Phospholipids in small VLDL	Lipoprotein particles and their constituents	Nightingale Health	Liver_EX_xolest2_hsbdL_bd	Liver	Exchange of Cholesterol Ester (from FullR2) (Liver)	Steroid metabolism	-0.0388493	0.00150975	6.53e-14	6.44e-12	-0.0397904	0.00158227	1.01e-41	1.51e-41
L_HDL_L ~ Liver_GBA	L_HDL_L	Total lipids in large HDL	Lipoprotein particles and their constituents	Nightingale Health	Liver_GBA	Liver	Glucosylceramidase	Glycerides and phospholipids metabolism	0.0325952	0.0010622	4.6e-10	3.33e-08	0.0396689	0.00158205	9.94e-42	1.49e-41
IDL_TG_pct ~ Liver_r0028	IDL_TG_pct	Triglycerides to total lipids ratio in IDL	Lipoprotein particles and their constituents	Nightingale Health	Liver_r0028	Liver	ATP Pyrophosphohydrolase	Nucleotide metabolism	0.042766	0.00182881	1.57e-16	1.9e-14	0.0398353	0.00158172	2.06e-41	3.07e-41
VLDL_TG_pct ~ Liver_EX_pcholn19_hse_bc	VLDL_TG_pct	Triglycerides to total lipids ratio in VLDL	Lipoprotein particles and their constituents	Nightingale Health	Liver_EX_pcholn19_hse_bc	Liver	Exchange of 1-NoNADecanoylglycerophosphocholine, Sn1-Lpc (19:0) (from[e] toblood)	Steroid metabolism	0.033543	0.00112871	3.59e-09	2.42e-07	0.0397139	0.00158078	3.46e-41	5.14e-41
VLDL_TG_pct ~ Liver_LCAT32e	VLDL_TG_pct	Triglycerides to total lipids ratio in VLDL	Lipoprotein particles and their constituents	Nightingale Health	Liver_LCAT32e	Liver	Lecithin-Cholesterol Acyltransferase, Formation of 1-NoNADecanoylglycerophosphocholine	Steroid metabolism	0.033543	0.00112871	3.59e-09	2.42e-07	0.0397139	0.00158078	3.46e-41	5.14e-41
HDL_size ~ Liver_LRAT	HDL_size	Mean diameter for HDL particles	Lipoprotein particles and their constituents	Nightingale Health	Liver_LRAT	Liver	Lecithin Retinol Acyltransferase	Vitamin A metabolism	0.0295587	0.000873718	1.17e-08	7.57e-07	0.0396564	0.00157868	5.92e-42	8.88e-42
HDL_size ~ Liver_LPS2	HDL_size	Mean diameter for HDL particles	Lipoprotein particles and their constituents	Nightingale Health	Liver_LPS2	Liver	LPS2	Glycerides and phospholipids metabolism	-0.035433	0.0012555	8.04e-12	6.82e-10	-0.0396378	0.0015779	6.19e-42	9.29e-42
L_HDL_CE ~ Liver_EX_lnlncge_bc	L_HDL_CE	Cholesterol esters in large HDL	Lipoprotein particles and their constituents	Nightingale Health	Liver_EX_lnlncge_bc	Liver	Exchange of Gamma-Linolenic Acid (from[e] toblood)	Fatty acid metabolism	0.0374866	0.00140417	7.71e-13	7.02e-11	0.0396098	0.00157784	8.52e-42	1.27e-41
IDL_FC ~ Liver_EX_lpchol_hse_bc	IDL_FC	Free cholesterol in IDL	Lipoprotein particles and their constituents	Nightingale Health	Liver_EX_lpchol_hse_bc	Liver	Exchange of Lysophosphatidylcholine (from[e] toblood)	Glycerides and phospholipids metabolism	0.0412082	0.00169825	1.83e-15	2.03e-13	0.0397245	0.00157717	2.04e-41	3.04e-41
IDL_TG ~ Liver_HDCAtr	IDL_TG	Triglycerides in IDL	Lipoprotein particles and their constituents	Nightingale Health	Liver_HDCAtr	Liver	Fatty Acid Transport via Diffusion	Fatty acid metabolism	0.0359888	0.00129548	3.8e-12	3.31e-10	0.0397658	0.00157695	1.72e-41	2.56e-41
L_VLDL_PL_pct ~ Liver_LPS	L_VLDL_PL_pct	Phospholipids to total lipids ratio in large VLDL	Lipoprotein particles and their constituents	Nightingale Health	Liver_LPS	Liver	Lipase	Glycerides and phospholipids metabolism	-0.039654	0.00157311	6.08e-13	5.59e-11	-0.0397207	0.00157692	9.27e-42	1.39e-41
L_VLDL_PL_pct ~ Liver_TAGt	L_VLDL_PL_pct	Phospholipids to total lipids ratio in large VLDL	Lipoprotein particles and their constituents	Nightingale Health	Liver_TAGt	Liver	Triacylglycerol Transport	Glycerides and phospholipids metabolism	-0.039654	0.00157311	6.08e-13	5.59e-11	-0.0397207	0.00157692	9.27e-42	1.39e-41
L_VLDL_PL_pct ~ Liver_EX_tag_hse_bc	L_VLDL_PL_pct	Phospholipids to total lipids ratio in large VLDL	Lipoprotein particles and their constituents	Nightingale Health	Liver_EX_tag_hse_bc	Liver	Exchange of Triacylglycerol (Homo Sapiens) (from[e] toblood)	Glycerides and phospholipids metabolism	-0.039654	0.00157311	6.08e-13	5.59e-11	-0.0397207	0.00157692	9.27e-42	1.39e-41
Total_FC ~ Liver_CHOLtr	Total_FC	Free cholesterol	Lipoprotein particles and their constituents	Nightingale Health	Liver_CHOLtr	Liver	Choline Intracellular Transport	Glycerides and phospholipids metabolism	-0.0408326	0.00166722	1.63e-12	1.46e-10	-0.0397066	0.0015762	4.59e-41	6.82e-41
Total_FC ~ Liver_PCHOL_HSter	Total_FC	Free cholesterol	Lipoprotein particles and their constituents	Nightingale Health	Liver_PCHOL_HSter	Liver	Phosphatidylcholine Scramblase	Glycerides and phospholipids metabolism	-0.0408326	0.00166722	1.63e-12	1.46e-10	-0.0397066	0.0015762	4.59e-41	6.82e-41
Total_FC ~ Liver_PCHOLPr_hs	Total_FC	Free cholesterol	Lipoprotein particles and their constituents	Nightingale Health	Liver_PCHOLPr_hs	Liver	Choline Phosphatase	Glycerides and phospholipids metabolism	-0.0408326	0.00166722	1.63e-12	1.46e-10	-0.0397066	0.0015762	4.59e-41	6.82e-41
XL_HDL_CE_pct ~ Liver_RETH2	XL_HDL_CE_pct	Cholesterol esters to total lipids ratio in very large HDL	Lipoprotein particles and their constituents	Nightingale Health	Liver_RETH2	Liver	Retinyl Ester Hydrolase (11-Cis)	Vitamin A metabolism	-0.0300698	0.000903756	7.32e-09	4.8e-07	-0.0398243	0.00157585	1.54e-41	2.3e-41
HDL_CE_pct ~ Liver_EX_pcholn205_hse_bc	HDL_CE_pct	Cholesteryl esters to total lipids ratio in HDL	Lipoprotein particles and their constituents	Nightingale Health	Liver_EX_pcholn205_hse_bc	Liver	Exchange of 1-Eicosapentenoylglycerophosphocholine (Delta 5, 8, 11, 14, 17), Sn1-Lpc (20:5) (from[e] toblood)	Steroid metabolism	0.0421358	0.00177754	8.76e-16	9.97e-14	0.0396923	0.00157443	4.95e-41	7.35e-41
HDL_CE_pct ~ Liver_LCAT35e	HDL_CE_pct	Cholesteryl esters to total lipids ratio in HDL	Lipoprotein particles and their constituents	Nightingale Health	Liver_LCAT35e	Liver	Lecithin-Cholesterol Acyltransferase, Formation of 1-Eicosapentenoylglycerophosphocholine (Delta 5, 8, 11, 14, 17)	Steroid metabolism	0.0421358	0.00177754	8.76e-16	9.97e-14	0.0396923	0.00157443	4.95e-41	7.35e-41
Total_L ~ Liver_EX_sphmyln_hse_bc	Total_L	Total lipids in lipoprotein particles	Lipoprotein particles and their constituents	Nightingale Health	Liver_EX_sphmyln_hse_bc	Liver	Exchange of Sphingomyelin (from[e] toblood)	Glycerides and phospholipids metabolism	0.0378155	0.00144669	4.75e-11	3.76e-09	0.0396596	0.00157397	1.02e-40	1.5e-40
HDL_CE ~ Liver_EX_ps_hse_bc	HDL_CE	Cholesteryl esters in HDL	Lipoprotein particles and their constituents	Nightingale Health	Liver_EX_ps_hse_bc	Liver	Exchange of Phosphatidylserine (Homo Sapiens) (from[e] toblood)	Glycerides and phospholipids metabolism	0.033107	0.00109652	2.68e-10	1.99e-08	0.0396065	0.00157381	2.94e-41	4.37e-41
HDL_C ~ Liver_EX_hdceae_bc	HDL_C	Total cholesterol in HDL	Lipoprotein particles and their constituents	Nightingale Health	Liver_EX_hdceae_bc	Liver	Exchange of Hexadecenoate (N-C16:1) (from[e] toblood)	Fatty acid metabolism	0.0351245	0.00123196	2.16e-11	1.76e-09	0.0395806	0.00157163	4.05e-41	6.03e-41
S_HDL_TG ~ Liver_EX_pchol2ole_hse_bc	S_HDL_TG	Triglycerides in small HDL	Lipoprotein particles and their constituents	Nightingale Health	Liver_EX_pchol2ole_hse_bc	Liver	Exchange of 2-Oleoylglycerophosphocholine (from[e] toblood)	Steroid metabolism	-0.0474019	0.00224697	5.83e-20	9.05e-18	-0.0396356	0.00156977	1.42e-41	2.11e-41
S_HDL_TG ~ Liver_LCAT20e	S_HDL_TG	Triglycerides in small HDL	Lipoprotein particles and their constituents	Nightingale Health	Liver_LCAT20e	Liver	Lecithin-Cholesterol Acyltransferase, Formation of 2-Oleoylglycerophosphocholine	Steroid metabolism	-0.0474019	0.00224697	5.83e-20	9.05e-18	-0.0396356	0.00156977	1.42e-41	2.11e-41
L_HDL_CE ~ Liver_RETH2	L_HDL_CE	Cholesterol esters in large HDL	Lipoprotein particles and their constituents	Nightingale Health	Liver_RETH2	Liver	Retinyl Ester Hydrolase (11-Cis)	Vitamin A metabolism	0.0433906	0.00188349	1.04e-16	1.27e-14	0.039465	0.0015654	1.76e-41	2.63e-41
M_HDL_CE_pct_C ~ Liver_C181CPT2	M_HDL_CE_pct_C	Esterified cholesterol to total cholesterol ratio in medium HDL	Lipoprotein particles and their constituents	Nightingale Health	Liver_C181CPT2	Liver	Transport of Octadecenoyl Coenzyme A into Mitochondrial Matrix	Fatty acid metabolism	-0.0321196	0.00103146	6.02e-10	4.32e-08	-0.039589	0.00156496	4.14e-41	6.16e-41
M_HDL_CE_pct_C ~ Liver_r2436	M_HDL_CE_pct_C	Esterified cholesterol to total cholesterol ratio in medium HDL	Lipoprotein particles and their constituents	Nightingale Health	Liver_r2436	Liver	Mitochondrial Carrier (Mc) Tcdb:2.A.29.8.3	Fatty acid metabolism	-0.0321196	0.00103146	6.02e-10	4.32e-08	-0.039589	0.00156496	4.14e-41	6.16e-41
M_HDL_FC_pct_C ~ Liver_C181CPT2	M_HDL_FC_pct_C	Free cholesterol to total cholesterol ratio in medium HDL	Lipoprotein particles and their constituents	Nightingale Health	Liver_C181CPT2	Liver	Transport of Octadecenoyl Coenzyme A into Mitochondrial Matrix	Fatty acid metabolism	0.0321196	0.00103146	6.02e-10	4.32e-08	0.039589	0.00156496	4.14e-41	6.16e-41
M_HDL_FC_pct_C ~ Liver_r2436	M_HDL_FC_pct_C	Free cholesterol to total cholesterol ratio in medium HDL	Lipoprotein particles and their constituents	Nightingale Health	Liver_r2436	Liver	Mitochondrial Carrier (Mc) Tcdb:2.A.29.8.3	Fatty acid metabolism	0.0321196	0.00103146	6.02e-10	4.32e-08	0.039589	0.00156496	4.14e-41	6.16e-41
L_HDL_TG ~ Liver_GLYK	L_HDL_TG	Triglycerides in large HDL	Lipoprotein particles and their constituents	Nightingale Health	Liver_GLYK	Liver	Glycerol Kinase	Glycerides and phospholipids metabolism	-0.0390824	0.00152874	7.58e-14	7.45e-12	-0.0396396	0.00156447	2.49e-41	3.71e-41
L_HDL_PL_pct ~ Liver_CHOLtr	L_HDL_PL_pct	Phospholipids to total lipids ratio in large HDL	Lipoprotein particles and their constituents	Nightingale Health	Liver_CHOLtr	Liver	Choline Intracellular Transport	Glycerides and phospholipids metabolism	0.0695052	0.00482721	2.38e-40	1.16e-37	0.0395658	0.001564	2.92e-41	4.34e-41
L_HDL_PL_pct ~ Liver_PCHOL_HSter	L_HDL_PL_pct	Phospholipids to total lipids ratio in large HDL	Lipoprotein particles and their constituents	Nightingale Health	Liver_PCHOL_HSter	Liver	Phosphatidylcholine Scramblase	Glycerides and phospholipids metabolism	0.0695052	0.00482721	2.38e-40	1.16e-37	0.0395658	0.001564	2.92e-41	4.34e-41
L_HDL_PL_pct ~ Liver_PCHOLPr_hs	L_HDL_PL_pct	Phospholipids to total lipids ratio in large HDL	Lipoprotein particles and their constituents	Nightingale Health	Liver_PCHOLPr_hs	Liver	Choline Phosphatase	Glycerides and phospholipids metabolism	0.0695052	0.00482721	2.38e-40	1.16e-37	0.0395658	0.001564	2.92e-41	4.34e-41
IDL_FC ~ Liver_LCAT32e	IDL_FC	Free cholesterol in IDL	Lipoprotein particles and their constituents	Nightingale Health	Liver_LCAT32e	Liver	Lecithin-Cholesterol Acyltransferase, Formation of 1-NoNADecanoylglycerophosphocholine	Steroid metabolism	-0.0427432	0.00182691	1.6e-16	1.94e-14	-0.0395213	0.00156377	4.43e-41	6.58e-41
IDL_FC ~ Liver_EX_pcholn19_hse_bc	IDL_FC	Free cholesterol in IDL	Lipoprotein particles and their constituents	Nightingale Health	Liver_EX_pcholn19_hse_bc	Liver	Exchange of 1-NoNADecanoylglycerophosphocholine, Sn1-Lpc (19:0) (from[e] toblood)	Steroid metabolism	-0.0427432	0.00182691	1.6e-16	1.94e-14	-0.0395213	0.00156377	4.43e-41	6.58e-41
S_HDL_TG ~ Liver_LCAT53e	S_HDL_TG	Triglycerides in small HDL	Lipoprotein particles and their constituents	Nightingale Health	Liver_LCAT53e	Liver	Lecithin-Cholesterol Acyltransferase, Formation of Lysopc A C28:0	Steroid metabolism	-0.0473472	0.00224178	6.43e-20	9.96e-18	-0.0395476	0.00156281	2.13e-41	3.17e-41
S_HDL_TG ~ Liver_EX_pcholn28_hse_bc	S_HDL_TG	Triglycerides in small HDL	Lipoprotein particles and their constituents	Nightingale Health	Liver_EX_pcholn28_hse_bc	Liver	Exchange of Lysopc A C28:0 (from[e] toblood)	Steroid metabolism	-0.0473472	0.00224178	6.43e-20	9.96e-18	-0.0395476	0.00156281	2.13e-41	3.17e-41
XS_VLDL_CE_pct ~ Liver_r1365	XS_VLDL_CE_pct	Cholesterol esters to total lipids ratio in very small VLDL	Lipoprotein particles and their constituents	Nightingale Health	Liver_r1365	Liver	Vesicular Transport	Fatty acid metabolism	0.0343408	0.00117913	3.45e-11	2.77e-09	0.0395307	0.0015622	3.49e-41	5.18e-41
XS_VLDL_CE_pct ~ Liver_r1364	XS_VLDL_CE_pct	Cholesterol esters to total lipids ratio in very small VLDL	Lipoprotein particles and their constituents	Nightingale Health	Liver_r1364	Liver	Vesicular Transport	Fatty acid metabolism	0.0343408	0.00117913	3.45e-11	2.77e-09	0.0395307	0.0015622	3.49e-41	5.18e-41
HDL_TG ~ Liver_RE2658C	HDL_TG	Triglycerides in HDL	Lipoprotein particles and their constituents	Nightingale Health	Liver_RE2658C	Liver	RE2658C	Vitamin A metabolism	0.0358571	0.00128619	7.88e-12	6.7e-10	0.0396057	0.00156112	4.48e-41	6.66e-41
HDL_TG ~ Liver_CE1617te	HDL_TG	Triglycerides in HDL	Lipoprotein particles and their constituents	Nightingale Health	Liver_CE1617te	Liver	Transport of 9-Cis-Retinoate	Vitamin A metabolism	0.0358571	0.00128619	7.88e-12	6.7e-10	0.0396057	0.00156112	4.48e-41	6.66e-41
HDL_TG ~ Liver_EX_CE1617e_bc	HDL_TG	Triglycerides in HDL	Lipoprotein particles and their constituents	Nightingale Health	Liver_EX_CE1617e_bc	Liver	Exchange of 9-Cis-Retinoate (from[e] toblood)	Vitamin A metabolism	0.0358571	0.00128619	7.88e-12	6.7e-10	0.0396057	0.00156112	4.48e-41	6.66e-41
M_LDL_TG ~ Liver_OCDCAtr	M_LDL_TG	Triglycerides in medium LDL	Lipoprotein particles and their constituents	Nightingale Health	Liver_OCDCAtr	Liver	Fatty Acid Transport via Diffusion	Fatty acid metabolism	0.0410775	0.00168675	2.67e-15	2.94e-13	0.0395652	0.00156057	3.89e-41	5.79e-41
S_HDL_TG ~ Liver_EX_ps_hse_bc	S_HDL_TG	Triglycerides in small HDL	Lipoprotein particles and their constituents	Nightingale Health	Liver_EX_ps_hse_bc	Liver	Exchange of Phosphatidylserine (Homo Sapiens) (from[e] toblood)	Glycerides and phospholipids metabolism	0.0433908	0.00188263	5.65e-17	7.13e-15	0.0395275	0.00155955	2.57e-41	3.83e-41
HDL_TG_pct ~ Liver_CEPTE	HDL_TG_pct	Triglycerides to total lipids ratio in HDL	Lipoprotein particles and their constituents	Nightingale Health	Liver_CEPTE	Liver	Ethanolamine Phosphotransferase	Glycerides and phospholipids metabolism	-0.0386543	0.00149472	1.64e-13	1.58e-11	-0.0395264	0.00155927	1.19e-40	1.75e-40
HDL_TG_pct ~ Liver_PETHCT	HDL_TG_pct	Triglycerides to total lipids ratio in HDL	Lipoprotein particles and their constituents	Nightingale Health	Liver_PETHCT	Liver	Phosphoethanolamine Cytidyltransferase	Glycerides and phospholipids metabolism	-0.0386543	0.00149472	1.64e-13	1.58e-11	-0.0395264	0.00155927	1.19e-40	1.75e-40
S_LDL_TG_pct ~ Liver_LCAT49e	S_LDL_TG_pct	Triglycerides to total lipids ratio in small LDL	Lipoprotein particles and their constituents	Nightingale Health	Liver_LCAT49e	Liver	Lecithin-Cholesterol Acyltransferase, Formation of 1-Dihomo-Linolenoylglycerophosphocholine (20:3, Delta 8, 11, 14)	Steroid metabolism	-0.0496251	0.00246235	1.24e-21	2.15e-19	-0.0395414	0.00155921	5.12e-41	7.6e-41
S_LDL_TG_pct ~ Liver_EX_pcholn203_hse_bc	S_LDL_TG_pct	Triglycerides to total lipids ratio in small LDL	Lipoprotein particles and their constituents	Nightingale Health	Liver_EX_pcholn203_hse_bc	Liver	Exchange of 1-Dihomo-Linolenoylglycerophosphocholine (20:3, Delta 8, 11, 14), Lysopc A C20:3 (from[e] toblood)	Steroid metabolism	-0.0496251	0.00246235	1.24e-21	2.15e-19	-0.0395414	0.00155921	5.12e-41	7.6e-41
IDL_TG_pct ~ Liver_LRAT1	IDL_TG_pct	Triglycerides to total lipids ratio in IDL	Lipoprotein particles and their constituents	Nightingale Health	Liver_LRAT1	Liver	Lecithin Retinol Acyltransferase (11-Cis)	Vitamin A metabolism	0.03087	0.000953026	2.6e-09	1.78e-07	0.0395089	0.00155535	9.46e-41	1.39e-40
M_VLDL_FC_pct ~ Liver_EX_pchol2palm_hse_bc	M_VLDL_FC_pct	Free cholesterol to total lipids ratio in medium VLDL	Lipoprotein particles and their constituents	Nightingale Health	Liver_EX_pchol2palm_hse_bc	Liver	Exchange of 2-Palmitoylglycerophosphocholine (from[e] toblood)	Steroid metabolism	-0.0644237	0.00415041	1.8e-35	6.69e-33	-0.0393852	0.00155502	7.25e-41	1.07e-40
M_VLDL_FC_pct ~ Liver_LCAT21e	M_VLDL_FC_pct	Free cholesterol to total lipids ratio in medium VLDL	Lipoprotein particles and their constituents	Nightingale Health	Liver_LCAT21e	Liver	Lecithin-Cholesterol Acyltransferase, Formation of 2-Palmitoylglycerophosphocholine	Steroid metabolism	-0.0644237	0.00415041	1.8e-35	6.69e-33	-0.0393852	0.00155502	7.25e-41	1.07e-40
L_HDL_L ~ Liver_PAIL_hs_SECt	L_HDL_L	Total lipids in large HDL	Lipoprotein particles and their constituents	Nightingale Health	Liver_PAIL_hs_SECt	Liver	Transport of 1-Phosphatidyl-1D-Myo-Inositol	Glycerides and phospholipids metabolism	-0.0315753	0.000997235	1.55e-09	1.08e-07	-0.0393301	0.00155479	4.86e-41	7.22e-41
VLDL_FC_pct ~ Liver_DAGt	VLDL_FC_pct	Free cholesterol to total lipids ratio in VLDL	Lipoprotein particles and their constituents	Nightingale Health	Liver_DAGt	Liver	Diacylglycerol Transport	Glycerides and phospholipids metabolism	-0.108798	0.0118737	4.07e-82	1.79e-78	-0.0393859	0.00155445	1.57e-40	2.31e-40
VLDL_FC_pct ~ Liver_LPS2e	VLDL_FC_pct	Free cholesterol to total lipids ratio in VLDL	Lipoprotein particles and their constituents	Nightingale Health	Liver_LPS2e	Liver	Lipase, Extracellular	Glycerides and phospholipids metabolism	-0.108798	0.0118737	4.07e-82	1.79e-78	-0.0393859	0.00155445	1.57e-40	2.31e-40
VLDL_FC_pct ~ Liver_MAGt	VLDL_FC_pct	Free cholesterol to total lipids ratio in VLDL	Lipoprotein particles and their constituents	Nightingale Health	Liver_MAGt	Liver	Monoacylglycerol 2 Transport	Glycerides and phospholipids metabolism	-0.108798	0.0118737	4.07e-82	1.79e-78	-0.0393859	0.00155445	1.57e-40	2.31e-40
M_VLDL_FC_pct ~ Liver_EX_ocdcae_bc	M_VLDL_FC_pct	Free cholesterol to total lipids ratio in medium VLDL	Lipoprotein particles and their constituents	Nightingale Health	Liver_EX_ocdcae_bc	Liver	Exchange of Octadecanoate (N-C18:0) (from[e] toblood)	Fatty acid metabolism	0.063291	0.00400621	2.7e-34	9.35e-32	0.0393911	0.00155423	7.59e-41	1.12e-40
M_VLDL_FC_pct ~ Liver_LCAT15e	M_VLDL_FC_pct	Free cholesterol to total lipids ratio in medium VLDL	Lipoprotein particles and their constituents	Nightingale Health	Liver_LCAT15e	Liver	Lecithin-Cholesterol Acyltransferase, Formation of 1-Stearoylglycerophosphocholine	Steroid metabolism	-0.0643184	0.00413688	2.32e-35	8.57e-33	-0.0393753	0.00155421	7.6e-41	1.12e-40
M_VLDL_FC_pct ~ Liver_EX_pcholste_hse_bc	M_VLDL_FC_pct	Free cholesterol to total lipids ratio in medium VLDL	Lipoprotein particles and their constituents	Nightingale Health	Liver_EX_pcholste_hse_bc	Liver	Exchange of 1-Stearoylglycerophosphocholine (from[e] toblood)	Steroid metabolism	-0.0643184	0.00413688	2.32e-35	8.57e-33	-0.0393753	0.00155421	7.6e-41	1.12e-40
M_VLDL_FC_pct ~ Liver_EX_pcholar_hse_bc	M_VLDL_FC_pct	Free cholesterol to total lipids ratio in medium VLDL	Lipoprotein particles and their constituents	Nightingale Health	Liver_EX_pcholar_hse_bc	Liver	Exchange of 1-Arachidonoyl-Glycero-3-Phosphocholine (from[e] toblood)	Steroid metabolism	-0.0642911	0.00413338	2.48e-35	9.14e-33	-0.0393708	0.00155385	7.76e-41	1.15e-40
M_VLDL_FC_pct ~ Liver_LCAT2e	M_VLDL_FC_pct	Free cholesterol to total lipids ratio in medium VLDL	Lipoprotein particles and their constituents	Nightingale Health	Liver_LCAT2e	Liver	Lecithin-Cholesterol Acyltransferase, Formation of 1-Arachidonoylglycerophosphocholine	Steroid metabolism	-0.0642911	0.00413338	2.48e-35	9.14e-33	-0.0393708	0.00155385	7.76e-41	1.15e-40
M_VLDL_FC_pct ~ Liver_LCAT8e	M_VLDL_FC_pct	Free cholesterol to total lipids ratio in medium VLDL	Lipoprotein particles and their constituents	Nightingale Health	Liver_LCAT8e	Liver	Lecithin-Cholesterol Acyltransferase, Formation of 1-Linoleoylglycerophosphocholine (Delta 9, 12)	Steroid metabolism	-0.0642908	0.00413335	2.48e-35	9.14e-33	-0.0393708	0.00155385	7.76e-41	1.15e-40
M_VLDL_FC_pct ~ Liver_EX_pchollinl_hse_bc	M_VLDL_FC_pct	Free cholesterol to total lipids ratio in medium VLDL	Lipoprotein particles and their constituents	Nightingale Health	Liver_EX_pchollinl_hse_bc	Liver	Exchange of 1-Linoleoylglycerophosphocholine (Delta 9, 12) (from[e] toblood)	Steroid metabolism	-0.0642908	0.00413335	2.48e-35	9.14e-33	-0.0393708	0.00155385	7.76e-41	1.15e-40
M_VLDL_FC_pct ~ Liver_LCAT57e	M_VLDL_FC_pct	Free cholesterol to total lipids ratio in medium VLDL	Lipoprotein particles and their constituents	Nightingale Health	Liver_LCAT57e	Liver	Lecithin-Cholesterol Acyltransferase, Formation of 1-Docosahexaenoylglycerophosphocholine	Steroid metabolism	-0.0642817	0.00413218	2.54e-35	9.33e-33	-0.0393691	0.00155372	7.82e-41	1.16e-40
M_VLDL_FC_pct ~ Liver_EX_pcholdoc_hse_bc	M_VLDL_FC_pct	Free cholesterol to total lipids ratio in medium VLDL	Lipoprotein particles and their constituents	Nightingale Health	Liver_EX_pcholdoc_hse_bc	Liver	Exchange of 1-Docosahexaenoylglycerophosphocholine (from[e] toblood)	Steroid metabolism	-0.0642817	0.00413218	2.54e-35	9.33e-33	-0.0393691	0.00155372	7.82e-41	1.16e-40
M_VLDL_FC_pct ~ Liver_LCAT7e	M_VLDL_FC_pct	Free cholesterol to total lipids ratio in medium VLDL	Lipoprotein particles and their constituents	Nightingale Health	Liver_LCAT7e	Liver	Lecithin-Cholesterol Acyltransferase, Formation of 1-Heptadecanoylglycerophosphocholine	Steroid metabolism	-0.0642813	0.00413212	2.54e-35	9.34e-33	-0.039369	0.00155371	7.82e-41	1.16e-40
M_VLDL_FC_pct ~ Liver_EX_pcholhep_hse_bc	M_VLDL_FC_pct	Free cholesterol to total lipids ratio in medium VLDL	Lipoprotein particles and their constituents	Nightingale Health	Liver_EX_pcholhep_hse_bc	Liver	Exchange of 1-Heptadecanoylglycerophosphocholine (from[e] toblood)	Glycerides and phospholipids metabolism	-0.0642813	0.00413212	2.54e-35	9.34e-33	-0.039369	0.00155371	7.82e-41	1.16e-40
M_VLDL_FC_pct ~ Liver_LCAT5e	M_VLDL_FC_pct	Free cholesterol to total lipids ratio in medium VLDL	Lipoprotein particles and their constituents	Nightingale Health	Liver_LCAT5e	Liver	Lecithin-Cholesterol Acyltransferase, Formation of 1-Eicosadienoylglycerophosphocholine (Delta 11, 14)	Steroid metabolism	-0.0642792	0.00413186	2.55e-35	9.38e-33	-0.0393686	0.00155368	7.84e-41	1.16e-40
M_VLDL_FC_pct ~ Liver_EX_pcholeic_hse_bc	M_VLDL_FC_pct	Free cholesterol to total lipids ratio in medium VLDL	Lipoprotein particles and their constituents	Nightingale Health	Liver_EX_pcholeic_hse_bc	Liver	Exchange of 1-Eicosadienoylglycerophosphocholine (Delta 11, 14) (from[e] toblood)	Glycerides and phospholipids metabolism	-0.0642792	0.00413186	2.55e-35	9.38e-33	-0.0393686	0.00155368	7.84e-41	1.16e-40
VLDL_PL_pct ~ Liver_ALDD2y	VLDL_PL_pct	Phospholipids to total lipids ratio in VLDL	Lipoprotein particles and their constituents	Nightingale Health	Liver_ALDD2y	Liver	Aldehyde Dehydrogenase (Acetaldehyde, NADP)	Fatty acid metabolism	-0.0356492	0.00126633	4.05e-10	2.95e-08	-0.0394	0.00155364	1.65e-40	2.42e-40
M_VLDL_FC_pct ~ Liver_LCAT6e	M_VLDL_FC_pct	Free cholesterol to total lipids ratio in medium VLDL	Lipoprotein particles and their constituents	Nightingale Health	Liver_LCAT6e	Liver	Lecithin-Cholesterol Acyltransferase, Formation of 1-Eicosatrienoylglycerophosphocholine (Delta 11, 14, 17)	Steroid metabolism	-0.0642771	0.00413159	2.57e-35	9.42e-33	-0.0393682	0.00155364	7.85e-41	1.16e-40
M_VLDL_FC_pct ~ Liver_EX_pcholet_hse_bc	M_VLDL_FC_pct	Free cholesterol to total lipids ratio in medium VLDL	Lipoprotein particles and their constituents	Nightingale Health	Liver_EX_pcholet_hse_bc	Liver	Exchange of 1-Eicosatrienoylglycerophosphocholine (Delta 11, 14, 17) (from[e] toblood)	Glycerides and phospholipids metabolism	-0.0642771	0.00413159	2.57e-35	9.42e-33	-0.0393682	0.00155364	7.85e-41	1.16e-40
M_VLDL_FC_pct ~ Liver_LCAT14e	M_VLDL_FC_pct	Free cholesterol to total lipids ratio in medium VLDL	Lipoprotein particles and their constituents	Nightingale Health	Liver_LCAT14e	Liver	Lecithin-Cholesterol Acyltransferase, Formation of 1-Palmitoylglycerophosphocholine	Steroid metabolism	-0.0642735	0.00413113	2.59e-35	9.49e-33	-0.0393673	0.00155357	7.88e-41	1.16e-40
M_VLDL_FC_pct ~ Liver_EX_pcholpalm_hse_bc	M_VLDL_FC_pct	Free cholesterol to total lipids ratio in medium VLDL	Lipoprotein particles and their constituents	Nightingale Health	Liver_EX_pcholpalm_hse_bc	Liver	Exchange of 1-Palmitoylglycerophosphocholine (from[e] toblood)	Steroid metabolism	-0.0642735	0.00413113	2.59e-35	9.49e-33	-0.0393673	0.00155357	7.88e-41	1.16e-40
M_VLDL_FC_pct ~ Liver_LCAT13e	M_VLDL_FC_pct	Free cholesterol to total lipids ratio in medium VLDL	Lipoprotein particles and their constituents	Nightingale Health	Liver_LCAT13e	Liver	Lecithin-Cholesterol Acyltransferase, Formation of 1-Palmitoleoylglycerophosphocholine (Delta 9)	Steroid metabolism	-0.0642732	0.00413109	2.59e-35	9.49e-33	-0.0393672	0.00155357	7.89e-41	1.16e-40
M_VLDL_FC_pct ~ Liver_EX_pcholpalme_hse_bc	M_VLDL_FC_pct	Free cholesterol to total lipids ratio in medium VLDL	Lipoprotein particles and their constituents	Nightingale Health	Liver_EX_pcholpalme_hse_bc	Liver	Exchange of 1-Palmitoleoylglycerophosphocholine (Delta 9) (from[e] toblood)	Steroid metabolism	-0.0642732	0.00413109	2.59e-35	9.49e-33	-0.0393672	0.00155357	7.89e-41	1.16e-40
M_VLDL_FC_pct ~ Liver_EX_pcholole_hse_bc	M_VLDL_FC_pct	Free cholesterol to total lipids ratio in medium VLDL	Lipoprotein particles and their constituents	Nightingale Health	Liver_EX_pcholole_hse_bc	Liver	Exchange of 1-Oleoylglycerophosphocholine (Delta 9) (from[e] toblood)	Steroid metabolism	-0.0642731	0.00413108	2.59e-35	9.49e-33	-0.0393672	0.00155356	7.89e-41	1.16e-40
M_VLDL_FC_pct ~ Liver_LCAT11e	M_VLDL_FC_pct	Free cholesterol to total lipids ratio in medium VLDL	Lipoprotein particles and their constituents	Nightingale Health	Liver_LCAT11e	Liver	Lecithin-Cholesterol Acyltransferase, Formation of 1-Oleoylglycerophosphocholine (Delta 9)	Steroid metabolism	-0.0642731	0.00413108	2.59e-35	9.49e-33	-0.0393672	0.00155356	7.89e-41	1.16e-40
M_VLDL_FC_pct ~ Liver_LCAT22e	M_VLDL_FC_pct	Free cholesterol to total lipids ratio in medium VLDL	Lipoprotein particles and their constituents	Nightingale Health	Liver_LCAT22e	Liver	Lecithin-Cholesterol Acyltransferase, Formation of 2-Stearoylglycerophosphocholine	Steroid metabolism	-0.0642717	0.0041309	2.6e-35	9.52e-33	-0.0393668	0.00155353	7.9e-41	1.17e-40
M_VLDL_FC_pct ~ Liver_EX_pchol2ste_hse_bc	M_VLDL_FC_pct	Free cholesterol to total lipids ratio in medium VLDL	Lipoprotein particles and their constituents	Nightingale Health	Liver_EX_pchol2ste_hse_bc	Liver	Exchange of 2-Stearoylglycerophosphocholine (from[e] toblood)	Steroid metabolism	-0.0642717	0.0041309	2.6e-35	9.52e-33	-0.0393668	0.00155353	7.9e-41	1.17e-40
M_VLDL_FC_pct ~ Liver_LCAT10e	M_VLDL_FC_pct	Free cholesterol to total lipids ratio in medium VLDL	Lipoprotein particles and their constituents	Nightingale Health	Liver_LCAT10e	Liver	Lecithin-Cholesterol Acyltransferase, Formation of 1-Myristoylglycerophosphocholine	Steroid metabolism	-0.0642713	0.00413084	2.6e-35	9.53e-33	-0.0393667	0.00155352	7.91e-41	1.17e-40
M_VLDL_FC_pct ~ Liver_EX_pcholmyr_hse_bc	M_VLDL_FC_pct	Free cholesterol to total lipids ratio in medium VLDL	Lipoprotein particles and their constituents	Nightingale Health	Liver_EX_pcholmyr_hse_bc	Liver	Exchange of 1-Myristoylglycerophosphocholine (from[e] toblood)	Steroid metabolism	-0.0642713	0.00413084	2.6e-35	9.53e-33	-0.0393667	0.00155352	7.91e-41	1.17e-40
M_VLDL_FC_pct ~ Liver_EX_pcholn183_hse_bc	M_VLDL_FC_pct	Free cholesterol to total lipids ratio in medium VLDL	Lipoprotein particles and their constituents	Nightingale Health	Liver_EX_pcholn183_hse_bc	Liver	Exchange of 1-Octadeca-Trienoylglycerophosphocholine, Sn1-Lpc (18:3, Delta 9, 12, 15) (from[e] toblood)	Steroid metabolism	-0.0644767	0.00415718	1.59e-35	5.92e-33	-0.039361	0.00155316	8.08e-41	1.19e-40
M_VLDL_FC_pct ~ Liver_LCAT30e	M_VLDL_FC_pct	Free cholesterol to total lipids ratio in medium VLDL	Lipoprotein particles and their constituents	Nightingale Health	Liver_LCAT30e	Liver	Lecithin-Cholesterol Acyltransferase, Formation of 1-Octadeca-Trienoylglycerophosphocholine	Steroid metabolism	-0.0644767	0.00415718	1.59e-35	5.92e-33	-0.039361	0.00155316	8.08e-41	1.19e-40
Remnant_C ~ Liver_EX_retinol_cis_11e_bc	Remnant_C	Remnant cholesterol (non-HDL, non-LDL -cholesterol)	Lipoprotein particles and their constituents	Nightingale Health	Liver_EX_retinol_cis_11e_bc	Liver	Exchange of Cis-11-Retinol (from[e] toblood)	Vitamin A metabolism	0.0342415	0.00118063	2.81e-09	1.92e-07	0.0394078	0.00155275	1.98e-40	2.91e-40
Remnant_C ~ Liver_RETH2e	Remnant_C	Remnant cholesterol (non-HDL, non-LDL -cholesterol)	Lipoprotein particles and their constituents	Nightingale Health	Liver_RETH2e	Liver	Retinyl Ester Hydrolase (11-Cis), Extracellular	Vitamin A metabolism	0.0342415	0.00118063	2.81e-09	1.92e-07	0.0394078	0.00155275	1.98e-40	2.91e-40
S_VLDL_C ~ Liver_EX_pchol2ole_hse_bc	S_VLDL_C	Total cholesterol in small VLDL	Lipoprotein particles and their constituents	Nightingale Health	Liver_EX_pchol2ole_hse_bc	Liver	Exchange of 2-Oleoylglycerophosphocholine (from[e] toblood)	Steroid metabolism	-0.0305872	0.000935665	3.61e-09	2.44e-07	-0.0394041	0.00155247	6.39e-41	9.48e-41
S_VLDL_C ~ Liver_LCAT20e	S_VLDL_C	Total cholesterol in small VLDL	Lipoprotein particles and their constituents	Nightingale Health	Liver_LCAT20e	Liver	Lecithin-Cholesterol Acyltransferase, Formation of 2-Oleoylglycerophosphocholine	Steroid metabolism	-0.0305872	0.000935665	3.61e-09	2.44e-07	-0.0394041	0.00155247	6.39e-41	9.48e-41
XL_HDL_CE_pct ~ Liver_r0570	XL_HDL_CE_pct	Cholesterol esters to total lipids ratio in very large HDL	Lipoprotein particles and their constituents	Nightingale Health	Liver_r0570	Liver	2-Deoxy-D-Ribose 1-Phosphate 1, 5-Phosphomutase Ec:5.4.2.7	Pentose phosphate pathway	0.0380843	0.00145087	2.32e-13	2.21e-11	0.0395016	0.00155237	6.03e-41	8.95e-41
XL_HDL_CE_pct ~ Liver_DRPA	XL_HDL_CE_pct	Cholesterol esters to total lipids ratio in very large HDL	Lipoprotein particles and their constituents	Nightingale Health	Liver_DRPA	Liver	Deoxyribose-Phosphate Aldolase	Pentose phosphate pathway	0.0380843	0.00145087	2.32e-13	2.21e-11	0.0395016	0.00155237	6.03e-41	8.95e-41
L_LDL_TG_pct ~ Liver_RDH1	L_LDL_TG_pct	Triglycerides to total lipids ratio in large LDL	Lipoprotein particles and their constituents	Nightingale Health	Liver_RDH1	Liver	Retinol Dehydrogenase (All-Trans)	Vitamin A metabolism	-0.0357764	0.00128006	5.16e-12	4.45e-10	-0.0394566	0.00155206	1.18e-40	1.74e-40
XS_VLDL_C ~ Liver_DESAT18_9	XS_VLDL_C	Total cholesterol in very small VLDL	Lipoprotein particles and their constituents	Nightingale Health	Liver_DESAT18_9	Liver	Fatty Acyl Coenzyme A Desaturase (N-C18:2CoA -> N-C18:3CoA)	Fatty acid metabolism	0.0574016	0.00329478	1.54e-28	4.07e-26	0.0393872	0.00155199	5.47e-41	8.12e-41
XL_HDL_PL_pct ~ Liver_FAEL183	XL_HDL_PL_pct	Phospholipids to total lipids ratio in very large HDL	Lipoprotein particles and their constituents	Nightingale Health	Liver_FAEL183	Liver	Fatty-Acyl Coenzyme A Elongation (N-C18:3CoA)	Fatty acid metabolism	0.0468179	0.00219039	2.12e-19	3.18e-17	0.0394002	0.00155137	5.76e-41	8.54e-41
XL_HDL_PL_pct ~ Liver_DESAT20_1	XL_HDL_PL_pct	Phospholipids to total lipids ratio in very large HDL	Lipoprotein particles and their constituents	Nightingale Health	Liver_DESAT20_1	Liver	Fatty Acyl Coenzyme A Desaturase (N-C20:3CoA -> N-C20:4CoA)	Fatty acid metabolism	0.0468179	0.00219039	2.12e-19	3.18e-17	0.0394002	0.00155137	5.76e-41	8.54e-41
L_LDL_TG_pct ~ Liver_RAI2	L_LDL_TG_pct	Triglycerides to total lipids ratio in large LDL	Lipoprotein particles and their constituents	Nightingale Health	Liver_RAI2	Liver	Retinal Isomerase (9-Cis)	Vitamin A metabolism	0.0357851	0.00128068	5.1e-12	4.4e-10	0.0394401	0.00155076	1.28e-40	1.88e-40
L_LDL_TG_pct ~ Liver_RETI2	L_LDL_TG_pct	Triglycerides to total lipids ratio in large LDL	Lipoprotein particles and their constituents	Nightingale Health	Liver_RETI2	Liver	Retinol Isomerase (9-Cis)	Vitamin A metabolism	0.0357851	0.00128068	5.1e-12	4.4e-10	0.0394401	0.00155076	1.28e-40	1.88e-40
L_LDL_TG_pct ~ Liver_RDH2	L_LDL_TG_pct	Triglycerides to total lipids ratio in large LDL	Lipoprotein particles and their constituents	Nightingale Health	Liver_RDH2	Liver	Retinol Dehydrogenase (9-Cis, NADH)	Vitamin A metabolism	0.0357851	0.00128068	5.1e-12	4.4e-10	0.0394401	0.00155076	1.28e-40	1.88e-40
L_VLDL_FC_pct ~ Liver_LCAT30e	L_VLDL_FC_pct	Free cholesterol to total lipids ratio in large VLDL	Lipoprotein particles and their constituents	Nightingale Health	Liver_LCAT30e	Liver	Lecithin-Cholesterol Acyltransferase, Formation of 1-Octadeca-Trienoylglycerophosphocholine	Steroid metabolism	-0.0319049	0.00102014	6.64e-09	4.38e-07	-0.039299	0.00154987	4.61e-41	6.85e-41
L_VLDL_FC_pct ~ Liver_EX_pcholn183_hse_bc	L_VLDL_FC_pct	Free cholesterol to total lipids ratio in large VLDL	Lipoprotein particles and their constituents	Nightingale Health	Liver_EX_pcholn183_hse_bc	Liver	Exchange of 1-Octadeca-Trienoylglycerophosphocholine, Sn1-Lpc (18:3, Delta 9, 12, 15) (from[e] toblood)	Steroid metabolism	-0.0319049	0.00102014	6.64e-09	4.38e-07	-0.039299	0.00154987	4.61e-41	6.85e-41
IDL_FC ~ Liver_r0186	IDL_FC	Free cholesterol in IDL	Lipoprotein particles and their constituents	Nightingale Health	Liver_r0186	Liver	Ethanolamine-Phosphate Phospho-Lyase (Deaminating)	Glycerides and phospholipids metabolism	0.0411128	0.00169043	2.12e-15	2.35e-13	0.0393714	0.00154967	1e-40	1.48e-40
L_HDL_PL ~ Liver_r2513	L_HDL_PL	Phospholipids in large HDL	Lipoprotein particles and their constituents	Nightingale Health	Liver_r2513	Liver	Utilized Transport	Fatty acid metabolism	-0.0373424	0.00139213	9.66e-13	8.73e-11	-0.0392681	0.001549	4.62e-41	6.86e-41
HDL_CE ~ Liver_EX_gluside_hse_bc	HDL_CE	Cholesteryl esters in HDL	Lipoprotein particles and their constituents	Nightingale Health	Liver_EX_gluside_hse_bc	Liver	Exchange/Demand Reaction (from[e] toblood)	Glycerides and phospholipids metabolism	0.0318707	0.00101455	1.24e-09	8.69e-08	0.0392853	0.00154804	1.31e-40	1.92e-40
IDL_FC ~ Liver_OLEICFATPtc	IDL_FC	Free cholesterol in IDL	Lipoprotein particles and their constituents	Nightingale Health	Liver_OLEICFATPtc	Liver	Uptake of Octadecenoate	Fatty acid metabolism	-0.0294066	0.00086475	1.4e-08	8.97e-07	-0.0393434	0.00154794	1.11e-40	1.63e-40
S_VLDL_C ~ Liver_LCAT53e	S_VLDL_C	Total cholesterol in small VLDL	Lipoprotein particles and their constituents	Nightingale Health	Liver_LCAT53e	Liver	Lecithin-Cholesterol Acyltransferase, Formation of Lysopc A C28:0	Steroid metabolism	-0.0305617	0.000934102	3.72e-09	2.51e-07	-0.0393432	0.00154769	8.44e-41	1.25e-40
S_VLDL_C ~ Liver_EX_pcholn28_hse_bc	S_VLDL_C	Total cholesterol in small VLDL	Lipoprotein particles and their constituents	Nightingale Health	Liver_EX_pcholn28_hse_bc	Liver	Exchange of Lysopc A C28:0 (from[e] toblood)	Steroid metabolism	-0.0305617	0.000934102	3.72e-09	2.51e-07	-0.0393432	0.00154769	8.44e-41	1.25e-40
S_LDL_TG_pct ~ Liver_PSSA1_hs	S_LDL_TG_pct	Triglycerides to total lipids ratio in small LDL	Lipoprotein particles and their constituents	Nightingale Health	Liver_PSSA1_hs	Liver	Phosphatidylserine Synthase Homo Sapiens	Glycerides and phospholipids metabolism	0.052076	0.002712	1.15e-23	2.29e-21	0.0394421	0.00154703	1.04e-40	1.53e-40
L_VLDL_FC_pct ~ Liver_EX_pchol2palm_hse_bc	L_VLDL_FC_pct	Free cholesterol to total lipids ratio in large VLDL	Lipoprotein particles and their constituents	Nightingale Health	Liver_EX_pchol2palm_hse_bc	Liver	Exchange of 2-Palmitoylglycerophosphocholine (from[e] toblood)	Steroid metabolism	-0.0319587	0.00102349	6.27e-09	4.14e-07	-0.0392609	0.00154689	5.49e-41	8.15e-41
L_VLDL_FC_pct ~ Liver_LCAT21e	L_VLDL_FC_pct	Free cholesterol to total lipids ratio in large VLDL	Lipoprotein particles and their constituents	Nightingale Health	Liver_LCAT21e	Liver	Lecithin-Cholesterol Acyltransferase, Formation of 2-Palmitoylglycerophosphocholine	Steroid metabolism	-0.0319587	0.00102349	6.27e-09	4.14e-07	-0.0392609	0.00154689	5.49e-41	8.15e-41
M_HDL_FC_by_CE ~ Liver_C181CPT2	M_HDL_FC_by_CE	Ratio of free cholesterol to cholesteryl esters in medium HDL	Lipoprotein particles and their constituents	Nightingale Health	Liver_C181CPT2	Liver	Transport of Octadecenoyl Coenzyme A into Mitochondrial Matrix	Fatty acid metabolism	0.0329017	0.00108227	2.27e-10	1.69e-08	0.039353	0.00154609	1.24e-40	1.82e-40
M_HDL_FC_by_CE ~ Liver_r2436	M_HDL_FC_by_CE	Ratio of free cholesterol to cholesteryl esters in medium HDL	Lipoprotein particles and their constituents	Nightingale Health	Liver_r2436	Liver	Mitochondrial Carrier (Mc) Tcdb:2.A.29.8.3	Fatty acid metabolism	0.0329017	0.00108227	2.27e-10	1.69e-08	0.039353	0.00154609	1.24e-40	1.82e-40
L_HDL_PL_pct ~ Liver_EX_pchol2ole_hse_bc	L_HDL_PL_pct	Phospholipids to total lipids ratio in large HDL	Lipoprotein particles and their constituents	Nightingale Health	Liver_EX_pchol2ole_hse_bc	Liver	Exchange of 2-Oleoylglycerophosphocholine (from[e] toblood)	Steroid metabolism	0.0736141	0.00542013	4.19e-45	2.39e-42	0.0393212	0.00154608	8.28e-41	1.22e-40
L_HDL_PL_pct ~ Liver_LCAT20e	L_HDL_PL_pct	Phospholipids to total lipids ratio in large HDL	Lipoprotein particles and their constituents	Nightingale Health	Liver_LCAT20e	Liver	Lecithin-Cholesterol Acyltransferase, Formation of 2-Oleoylglycerophosphocholine	Steroid metabolism	0.0736141	0.00542013	4.19e-45	2.39e-42	0.0393212	0.00154608	8.28e-41	1.22e-40
L_VLDL_FC_pct ~ Liver_LCAT18e	L_VLDL_FC_pct	Free cholesterol to total lipids ratio in large VLDL	Lipoprotein particles and their constituents	Nightingale Health	Liver_LCAT18e	Liver	Lecithin-Cholesterol Acyltransferase, Formation of 2-Linoleoylglycerophosphocholine	Steroid metabolism	-0.031686	0.00100634	8.39e-09	5.49e-07	-0.039236	0.00154488	6.18e-41	9.16e-41
L_VLDL_FC_pct ~ Liver_EX_pchol2linl_hse_bc	L_VLDL_FC_pct	Free cholesterol to total lipids ratio in large VLDL	Lipoprotein particles and their constituents	Nightingale Health	Liver_EX_pchol2linl_hse_bc	Liver	Exchange of 2-Linoleoylglycerophosphocholine (from[e] toblood)	Steroid metabolism	-0.031686	0.00100634	8.39e-09	5.49e-07	-0.039236	0.00154488	6.18e-41	9.16e-41
L_LDL_C_pct ~ Liver_OLEICFATPtc	L_LDL_C_pct	Total cholesterol to total lipids ratio in large LDL	Lipoprotein particles and their constituents	Nightingale Health	Liver_OLEICFATPtc	Liver	Uptake of Octadecenoate	Fatty acid metabolism	0.0364502	0.00132854	2.07e-12	1.84e-10	0.0393458	0.00154386	1.92e-40	2.82e-40
IDL_C ~ Liver_RETFAt2	IDL_C	Total cholesterol in IDL	Lipoprotein particles and their constituents	Nightingale Health	Liver_RETFAt2	Liver	Fatty Acid Retinol Efflux (11-Cis)	Vitamin A metabolism	-0.0371499	0.00138028	7.55e-13	6.88e-11	-0.0392988	0.0015435	1.54e-40	2.27e-40
L_VLDL_FC_pct ~ Liver_LCAT15e	L_VLDL_FC_pct	Free cholesterol to total lipids ratio in large VLDL	Lipoprotein particles and their constituents	Nightingale Health	Liver_LCAT15e	Liver	Lecithin-Cholesterol Acyltransferase, Formation of 1-Stearoylglycerophosphocholine	Steroid metabolism	-0.0319751	0.00102448	6.17e-09	4.08e-07	-0.0392072	0.00154268	7.03e-41	1.04e-40
L_VLDL_FC_pct ~ Liver_EX_pcholste_hse_bc	L_VLDL_FC_pct	Free cholesterol to total lipids ratio in large VLDL	Lipoprotein particles and their constituents	Nightingale Health	Liver_EX_pcholste_hse_bc	Liver	Exchange of 1-Stearoylglycerophosphocholine (from[e] toblood)	Steroid metabolism	-0.0319751	0.00102448	6.17e-09	4.08e-07	-0.0392072	0.00154268	7.03e-41	1.04e-40
XL_HDL_CE_pct ~ Liver_EX_retinole_bc	XL_HDL_CE_pct	Cholesterol esters to total lipids ratio in very large HDL	Lipoprotein particles and their constituents	Nightingale Health	Liver_EX_retinole_bc	Liver	Exchange of Retinol (from[e] toblood)	Vitamin A metabolism	0.0306502	0.000939562	3.7e-09	2.5e-07	0.0393696	0.00154184	1.11e-40	1.64e-40
L_VLDL_FC_pct ~ Liver_LCAT2e	L_VLDL_FC_pct	Free cholesterol to total lipids ratio in large VLDL	Lipoprotein particles and their constituents	Nightingale Health	Liver_LCAT2e	Liver	Lecithin-Cholesterol Acyltransferase, Formation of 1-Arachidonoylglycerophosphocholine	Steroid metabolism	-0.0319775	0.00102462	6.15e-09	4.07e-07	-0.0391947	0.0015417	7.44e-41	1.1e-40
L_VLDL_FC_pct ~ Liver_EX_pcholar_hse_bc	L_VLDL_FC_pct	Free cholesterol to total lipids ratio in large VLDL	Lipoprotein particles and their constituents	Nightingale Health	Liver_EX_pcholar_hse_bc	Liver	Exchange of 1-Arachidonoyl-Glycero-3-Phosphocholine (from[e] toblood)	Steroid metabolism	-0.0319775	0.00102462	6.15e-09	4.07e-07	-0.0391947	0.0015417	7.44e-41	1.1e-40
L_VLDL_FC_pct ~ Liver_LCAT8e	L_VLDL_FC_pct	Free cholesterol to total lipids ratio in large VLDL	Lipoprotein particles and their constituents	Nightingale Health	Liver_LCAT8e	Liver	Lecithin-Cholesterol Acyltransferase, Formation of 1-Linoleoylglycerophosphocholine (Delta 9, 12)	Steroid metabolism	-0.0319775	0.00102462	6.15e-09	4.07e-07	-0.0391946	0.00154169	7.44e-41	1.1e-40
L_VLDL_FC_pct ~ Liver_EX_pchollinl_hse_bc	L_VLDL_FC_pct	Free cholesterol to total lipids ratio in large VLDL	Lipoprotein particles and their constituents	Nightingale Health	Liver_EX_pchollinl_hse_bc	Liver	Exchange of 1-Linoleoylglycerophosphocholine (Delta 9, 12) (from[e] toblood)	Steroid metabolism	-0.0319775	0.00102462	6.15e-09	4.07e-07	-0.0391946	0.00154169	7.44e-41	1.1e-40
L_VLDL_FC_pct ~ Liver_LCAT57e	L_VLDL_FC_pct	Free cholesterol to total lipids ratio in large VLDL	Lipoprotein particles and their constituents	Nightingale Health	Liver_LCAT57e	Liver	Lecithin-Cholesterol Acyltransferase, Formation of 1-Docosahexaenoylglycerophosphocholine	Steroid metabolism	-0.0319786	0.00102469	6.15e-09	4.06e-07	-0.0391904	0.00154137	7.59e-41	1.12e-40
L_VLDL_FC_pct ~ Liver_EX_pcholdoc_hse_bc	L_VLDL_FC_pct	Free cholesterol to total lipids ratio in large VLDL	Lipoprotein particles and their constituents	Nightingale Health	Liver_EX_pcholdoc_hse_bc	Liver	Exchange of 1-Docosahexaenoylglycerophosphocholine (from[e] toblood)	Steroid metabolism	-0.0319786	0.00102469	6.15e-09	4.06e-07	-0.0391904	0.00154137	7.59e-41	1.12e-40
L_VLDL_FC_pct ~ Liver_LCAT7e	L_VLDL_FC_pct	Free cholesterol to total lipids ratio in large VLDL	Lipoprotein particles and their constituents	Nightingale Health	Liver_LCAT7e	Liver	Lecithin-Cholesterol Acyltransferase, Formation of 1-Heptadecanoylglycerophosphocholine	Steroid metabolism	-0.0319786	0.00102469	6.15e-09	4.06e-07	-0.0391902	0.00154135	7.6e-41	1.12e-40
L_VLDL_FC_pct ~ Liver_EX_pcholhep_hse_bc	L_VLDL_FC_pct	Free cholesterol to total lipids ratio in large VLDL	Lipoprotein particles and their constituents	Nightingale Health	Liver_EX_pcholhep_hse_bc	Liver	Exchange of 1-Heptadecanoylglycerophosphocholine (from[e] toblood)	Glycerides and phospholipids metabolism	-0.0319786	0.00102469	6.15e-09	4.06e-07	-0.0391902	0.00154135	7.6e-41	1.12e-40
L_VLDL_FC_pct ~ Liver_EX_pcholeic_hse_bc	L_VLDL_FC_pct	Free cholesterol to total lipids ratio in large VLDL	Lipoprotein particles and their constituents	Nightingale Health	Liver_EX_pcholeic_hse_bc	Liver	Exchange of 1-Eicosadienoylglycerophosphocholine (Delta 11, 14) (from[e] toblood)	Glycerides and phospholipids metabolism	-0.031979	0.00102471	6.14e-09	4.06e-07	-0.0391893	0.00154127	7.63e-41	1.13e-40
L_VLDL_FC_pct ~ Liver_LCAT5e	L_VLDL_FC_pct	Free cholesterol to total lipids ratio in large VLDL	Lipoprotein particles and their constituents	Nightingale Health	Liver_LCAT5e	Liver	Lecithin-Cholesterol Acyltransferase, Formation of 1-Eicosadienoylglycerophosphocholine (Delta 11, 14)	Steroid metabolism	-0.031979	0.00102471	6.14e-09	4.06e-07	-0.0391893	0.00154127	7.63e-41	1.13e-40
L_VLDL_FC_pct ~ Liver_EX_pcholet_hse_bc	L_VLDL_FC_pct	Free cholesterol to total lipids ratio in large VLDL	Lipoprotein particles and their constituents	Nightingale Health	Liver_EX_pcholet_hse_bc	Liver	Exchange of 1-Eicosatrienoylglycerophosphocholine (Delta 11, 14, 17) (from[e] toblood)	Glycerides and phospholipids metabolism	-0.0319794	0.00102474	6.14e-09	4.06e-07	-0.0391883	0.0015412	7.66e-41	1.13e-40
L_VLDL_FC_pct ~ Liver_LCAT6e	L_VLDL_FC_pct	Free cholesterol to total lipids ratio in large VLDL	Lipoprotein particles and their constituents	Nightingale Health	Liver_LCAT6e	Liver	Lecithin-Cholesterol Acyltransferase, Formation of 1-Eicosatrienoylglycerophosphocholine (Delta 11, 14, 17)	Steroid metabolism	-0.0319794	0.00102474	6.14e-09	4.06e-07	-0.0391883	0.0015412	7.66e-41	1.13e-40
L_VLDL_FC_pct ~ Liver_EX_pcholpalm_hse_bc	L_VLDL_FC_pct	Free cholesterol to total lipids ratio in large VLDL	Lipoprotein particles and their constituents	Nightingale Health	Liver_EX_pcholpalm_hse_bc	Liver	Exchange of 1-Palmitoylglycerophosphocholine (from[e] toblood)	Steroid metabolism	-0.0319802	0.00102479	6.14e-09	4.06e-07	-0.0391867	0.00154107	7.72e-41	1.14e-40
L_VLDL_FC_pct ~ Liver_LCAT14e	L_VLDL_FC_pct	Free cholesterol to total lipids ratio in large VLDL	Lipoprotein particles and their constituents	Nightingale Health	Liver_LCAT14e	Liver	Lecithin-Cholesterol Acyltransferase, Formation of 1-Palmitoylglycerophosphocholine	Steroid metabolism	-0.0319802	0.00102479	6.14e-09	4.06e-07	-0.0391867	0.00154107	7.72e-41	1.14e-40
L_VLDL_FC_pct ~ Liver_EX_pcholpalme_hse_bc	L_VLDL_FC_pct	Free cholesterol to total lipids ratio in large VLDL	Lipoprotein particles and their constituents	Nightingale Health	Liver_EX_pcholpalme_hse_bc	Liver	Exchange of 1-Palmitoleoylglycerophosphocholine (Delta 9) (from[e] toblood)	Steroid metabolism	-0.0319803	0.0010248	6.14e-09	4.06e-07	-0.0391865	0.00154106	7.73e-41	1.14e-40
L_VLDL_FC_pct ~ Liver_LCAT13e	L_VLDL_FC_pct	Free cholesterol to total lipids ratio in large VLDL	Lipoprotein particles and their constituents	Nightingale Health	Liver_LCAT13e	Liver	Lecithin-Cholesterol Acyltransferase, Formation of 1-Palmitoleoylglycerophosphocholine (Delta 9)	Steroid metabolism	-0.0319803	0.0010248	6.14e-09	4.06e-07	-0.0391865	0.00154106	7.73e-41	1.14e-40
L_VLDL_FC_pct ~ Liver_EX_pcholole_hse_bc	L_VLDL_FC_pct	Free cholesterol to total lipids ratio in large VLDL	Lipoprotein particles and their constituents	Nightingale Health	Liver_EX_pcholole_hse_bc	Liver	Exchange of 1-Oleoylglycerophosphocholine (Delta 9) (from[e] toblood)	Steroid metabolism	-0.0319803	0.0010248	6.14e-09	4.06e-07	-0.0391865	0.00154106	7.73e-41	1.14e-40
L_VLDL_FC_pct ~ Liver_LCAT11e	L_VLDL_FC_pct	Free cholesterol to total lipids ratio in large VLDL	Lipoprotein particles and their constituents	Nightingale Health	Liver_LCAT11e	Liver	Lecithin-Cholesterol Acyltransferase, Formation of 1-Oleoylglycerophosphocholine (Delta 9)	Steroid metabolism	-0.0319803	0.0010248	6.14e-09	4.06e-07	-0.0391865	0.00154106	7.73e-41	1.14e-40
L_VLDL_FC_pct ~ Liver_EX_pchol2ste_hse_bc	L_VLDL_FC_pct	Free cholesterol to total lipids ratio in large VLDL	Lipoprotein particles and their constituents	Nightingale Health	Liver_EX_pchol2ste_hse_bc	Liver	Exchange of 2-Stearoylglycerophosphocholine (from[e] toblood)	Steroid metabolism	-0.0319806	0.00102481	6.13e-09	4.06e-07	-0.0391858	0.001541	7.75e-41	1.15e-40
L_VLDL_FC_pct ~ Liver_LCAT22e	L_VLDL_FC_pct	Free cholesterol to total lipids ratio in large VLDL	Lipoprotein particles and their constituents	Nightingale Health	Liver_LCAT22e	Liver	Lecithin-Cholesterol Acyltransferase, Formation of 2-Stearoylglycerophosphocholine	Steroid metabolism	-0.0319806	0.00102481	6.13e-09	4.06e-07	-0.0391858	0.001541	7.75e-41	1.15e-40
L_VLDL_FC_pct ~ Liver_LCAT10e	L_VLDL_FC_pct	Free cholesterol to total lipids ratio in large VLDL	Lipoprotein particles and their constituents	Nightingale Health	Liver_LCAT10e	Liver	Lecithin-Cholesterol Acyltransferase, Formation of 1-Myristoylglycerophosphocholine	Steroid metabolism	-0.0319807	0.00102482	6.13e-09	4.06e-07	-0.0391857	0.00154099	7.76e-41	1.15e-40
L_VLDL_FC_pct ~ Liver_EX_pcholmyr_hse_bc	L_VLDL_FC_pct	Free cholesterol to total lipids ratio in large VLDL	Lipoprotein particles and their constituents	Nightingale Health	Liver_EX_pcholmyr_hse_bc	Liver	Exchange of 1-Myristoylglycerophosphocholine (from[e] toblood)	Steroid metabolism	-0.0319807	0.00102482	6.13e-09	4.06e-07	-0.0391857	0.00154099	7.76e-41	1.15e-40
L_HDL_PL_pct ~ Liver_LCAT53e	L_HDL_PL_pct	Phospholipids to total lipids ratio in large HDL	Lipoprotein particles and their constituents	Nightingale Health	Liver_LCAT53e	Liver	Lecithin-Cholesterol Acyltransferase, Formation of Lysopc A C28:0	Steroid metabolism	0.0734698	0.00539891	6.2e-45	3.51e-42	0.0392468	0.00154026	1.16e-40	1.71e-40
L_HDL_PL_pct ~ Liver_EX_pcholn28_hse_bc	L_HDL_PL_pct	Phospholipids to total lipids ratio in large HDL	Lipoprotein particles and their constituents	Nightingale Health	Liver_EX_pcholn28_hse_bc	Liver	Exchange of Lysopc A C28:0 (from[e] toblood)	Steroid metabolism	0.0734698	0.00539891	6.2e-45	3.51e-42	0.0392468	0.00154026	1.16e-40	1.71e-40
M_VLDL_FC_pct ~ Liver_LCAT18e	M_VLDL_FC_pct	Free cholesterol to total lipids ratio in medium VLDL	Lipoprotein particles and their constituents	Nightingale Health	Liver_LCAT18e	Liver	Lecithin-Cholesterol Acyltransferase, Formation of 2-Linoleoylglycerophosphocholine	Steroid metabolism	-0.0643277	0.00413787	2.28e-35	8.42e-33	-0.0391947	0.00154017	1.71e-40	2.52e-40
M_VLDL_FC_pct ~ Liver_EX_pchol2linl_hse_bc	M_VLDL_FC_pct	Free cholesterol to total lipids ratio in medium VLDL	Lipoprotein particles and their constituents	Nightingale Health	Liver_EX_pchol2linl_hse_bc	Liver	Exchange of 2-Linoleoylglycerophosphocholine (from[e] toblood)	Steroid metabolism	-0.0643277	0.00413787	2.28e-35	8.42e-33	-0.0391947	0.00154017	1.71e-40	2.52e-40
IDL_CE_pct_C ~ Liver_DAGt	IDL_CE_pct_C	Esterified cholesterol to total cholesterol ratio in IDL	Lipoprotein particles and their constituents	Nightingale Health	Liver_DAGt	Liver	Diacylglycerol Transport	Glycerides and phospholipids metabolism	0.0652669	0.00426	2.09e-36	8.33e-34	0.0391436	0.00153943	1.96e-40	2.88e-40
IDL_FC_pct_C ~ Liver_DAGt	IDL_FC_pct_C	Free cholesterol to total cholesterol ratio in IDL	Lipoprotein particles and their constituents	Nightingale Health	Liver_DAGt	Liver	Diacylglycerol Transport	Glycerides and phospholipids metabolism	-0.0652669	0.00426	2.09e-36	8.33e-34	-0.0391436	0.00153943	1.96e-40	2.88e-40
IDL_CE_pct_C ~ Liver_LPS2e	IDL_CE_pct_C	Esterified cholesterol to total cholesterol ratio in IDL	Lipoprotein particles and their constituents	Nightingale Health	Liver_LPS2e	Liver	Lipase, Extracellular	Glycerides and phospholipids metabolism	0.0652669	0.00426	2.09e-36	8.33e-34	0.0391436	0.00153943	1.96e-40	2.88e-40
IDL_CE_pct_C ~ Liver_MAGt	IDL_CE_pct_C	Esterified cholesterol to total cholesterol ratio in IDL	Lipoprotein particles and their constituents	Nightingale Health	Liver_MAGt	Liver	Monoacylglycerol 2 Transport	Glycerides and phospholipids metabolism	0.0652669	0.00426	2.09e-36	8.33e-34	0.0391436	0.00153943	1.96e-40	2.88e-40
IDL_FC_pct_C ~ Liver_LPS2e	IDL_FC_pct_C	Free cholesterol to total cholesterol ratio in IDL	Lipoprotein particles and their constituents	Nightingale Health	Liver_LPS2e	Liver	Lipase, Extracellular	Glycerides and phospholipids metabolism	-0.0652669	0.00426	2.09e-36	8.33e-34	-0.0391436	0.00153943	1.96e-40	2.88e-40
IDL_FC_pct_C ~ Liver_MAGt	IDL_FC_pct_C	Free cholesterol to total cholesterol ratio in IDL	Lipoprotein particles and their constituents	Nightingale Health	Liver_MAGt	Liver	Monoacylglycerol 2 Transport	Glycerides and phospholipids metabolism	-0.0652669	0.00426	2.09e-36	8.33e-34	-0.0391436	0.00153943	1.96e-40	2.88e-40
HDL_CE_pct ~ Liver_ALDD2x	HDL_CE_pct	Cholesteryl esters to total lipids ratio in HDL	Lipoprotein particles and their constituents	Nightingale Health	Liver_ALDD2x	Liver	Aldehyde Dehydrogenase (Acetaldehyde, NAD)	Fatty acid metabolism	-0.0379631	0.00144265	4.31e-13	4.01e-11	-0.0392763	0.00153906	3.79e-40	5.55e-40
M_LDL_TG ~ Liver_RADH	M_LDL_TG	Triglycerides in medium LDL	Lipoprotein particles and their constituents	Nightingale Health	Liver_RADH	Liver	Retinal Dehydrogenase	Vitamin A metabolism	0.0362404	0.00131292	3.08e-12	2.7e-10	0.0392937	0.00153852	1.4e-40	2.07e-40
IDL_FC ~ Liver_CHOLESTle	IDL_FC	Free cholesterol in IDL	Lipoprotein particles and their constituents	Nightingale Health	Liver_CHOLESTle	Liver	Hydrolysis of Cholesterol Ester by Cholesterol Esterase	Steroid metabolism	0.0431488	0.00186198	8.25e-17	1.02e-14	0.039229	0.00153851	1.92e-40	2.82e-40
L_HDL_TG ~ Liver_EX_pcholn226_hse_bc	L_HDL_TG	Triglycerides in large HDL	Lipoprotein particles and their constituents	Nightingale Health	Liver_EX_pcholn226_hse_bc	Liver	Exchange of 1-Docosahexenoylglycerophosphocholine (Delta 4, 7, 10, 13, 16, 19), Sn1-Lpc (22:6) (from[e] toblood)	Glycerides and phospholipids metabolism	-0.0354462	0.00125699	1.2e-11	1.01e-09	-0.0392689	0.00153619	1.3e-40	1.91e-40
L_HDL_TG ~ Liver_LCAT39e	L_HDL_TG	Triglycerides in large HDL	Lipoprotein particles and their constituents	Nightingale Health	Liver_LCAT39e	Liver	Lecithin-Cholesterol Acyltransferase, Formation of 1-Docosahexenoylglycerophosphocholine (Delta 4, 7, 10, 13, 16, 19)	Steroid metabolism	-0.0354462	0.00125699	1.2e-11	1.01e-09	-0.0392689	0.00153619	1.3e-40	1.91e-40
L_VLDL_C_pct ~ Liver_EX_pcholn281_hse_bc	L_VLDL_C_pct	Total cholesterol to total lipids ratio in large VLDL	Lipoprotein particles and their constituents	Nightingale Health	Liver_EX_pcholn281_hse_bc	Liver	Exchange of Lysopc A C28:1 (Delta 5) (from[e] toblood)	Steroid metabolism	-0.031985	0.00102627	6.03e-09	4e-07	-0.03912	0.0015355	1.07e-40	1.57e-40
L_VLDL_C_pct ~ Liver_LCAT52e	L_VLDL_C_pct	Total cholesterol to total lipids ratio in large VLDL	Lipoprotein particles and their constituents	Nightingale Health	Liver_LCAT52e	Liver	Lecithin-Cholesterol Acyltransferase, Formation of Lysopc A C28:1 (Delta 5)	Steroid metabolism	-0.031985	0.00102627	6.03e-09	4e-07	-0.03912	0.0015355	1.07e-40	1.57e-40
Total_L ~ Liver_SMS	Total_L	Total lipids in lipoprotein particles	Lipoprotein particles and their constituents	Nightingale Health	Liver_SMS	Liver	Sphingomyelin Synthase (Homo Sapiens)	Glycerides and phospholipids metabolism	0.0381627	0.00146819	3.42e-11	2.74e-09	0.03918	0.00153494	9.44e-40	1.38e-39
Total_C ~ Liver_EX_pchol2ole_hse_bc	Total_C	Total cholesterol in serum	Lipoprotein particles and their constituents	Nightingale Health	Liver_EX_pchol2ole_hse_bc	Liver	Exchange of 2-Oleoylglycerophosphocholine (from[e] toblood)	Steroid metabolism	-0.0369755	0.00137195	1.49e-10	1.13e-08	-0.0391568	0.00153453	5.64e-40	8.26e-40
Total_C ~ Liver_LCAT20e	Total_C	Total cholesterol in serum	Lipoprotein particles and their constituents	Nightingale Health	Liver_LCAT20e	Liver	Lecithin-Cholesterol Acyltransferase, Formation of 2-Oleoylglycerophosphocholine	Steroid metabolism	-0.0369755	0.00137195	1.49e-10	1.13e-08	-0.0391568	0.00153453	5.64e-40	8.26e-40
L_HDL_TG ~ Liver_LCAT38e	L_HDL_TG	Triglycerides in large HDL	Lipoprotein particles and their constituents	Nightingale Health	Liver_LCAT38e	Liver	Lecithin-Cholesterol Acyltransferase, Formation of 1-Docosapentenoylglycerophosphocholine (Delta 4, 7, 10, 13, 16)	Steroid metabolism	-0.0354278	0.00125569	1.23e-11	1.03e-09	-0.039245	0.00153432	1.45e-40	2.13e-40
L_HDL_TG ~ Liver_EX_pcholn2254_hse_bc	L_HDL_TG	Triglycerides in large HDL	Lipoprotein particles and their constituents	Nightingale Health	Liver_EX_pcholn2254_hse_bc	Liver	Exchange of 1-Docosapentenoylglycerophosphocholine (Delta 4, 7, 10, 13, 16), Sn1-Lpc (22:5)-W6 (from[e] toblood)	Steroid metabolism	-0.0354278	0.00125569	1.23e-11	1.03e-09	-0.039245	0.00153432	1.45e-40	2.13e-40
L_VLDL_TG_pct ~ Liver_EX_pcholn281_hse_bc	L_VLDL_TG_pct	Triglycerides to total lipids ratio in large VLDL	Lipoprotein particles and their constituents	Nightingale Health	Liver_EX_pcholn281_hse_bc	Liver	Exchange of Lysopc A C28:1 (Delta 5) (from[e] toblood)	Steroid metabolism	0.0390062	0.00152596	1.33e-12	1.19e-10	0.0391348	0.00153346	1.2e-40	1.76e-40
L_VLDL_TG_pct ~ Liver_LCAT52e	L_VLDL_TG_pct	Triglycerides to total lipids ratio in large VLDL	Lipoprotein particles and their constituents	Nightingale Health	Liver_LCAT52e	Liver	Lecithin-Cholesterol Acyltransferase, Formation of Lysopc A C28:1 (Delta 5)	Steroid metabolism	0.0390062	0.00152596	1.33e-12	1.19e-10	0.0391348	0.00153346	1.2e-40	1.76e-40
M_HDL_CE_pct ~ Liver_PCHOLPr_hs	M_HDL_CE_pct	Cholesterol esters to total lipids ratio in medium HDL	Lipoprotein particles and their constituents	Nightingale Health	Liver_PCHOLPr_hs	Liver	Choline Phosphatase	Glycerides and phospholipids metabolism	0.0563061	0.0031717	1.73e-27	4.32e-25	0.0391807	0.00153219	3.28e-40	4.82e-40
M_HDL_CE_pct ~ Liver_CHOLtr	M_HDL_CE_pct	Cholesterol esters to total lipids ratio in medium HDL	Lipoprotein particles and their constituents	Nightingale Health	Liver_CHOLtr	Liver	Choline Intracellular Transport	Glycerides and phospholipids metabolism	0.0563061	0.0031717	1.73e-27	4.32e-25	0.0391807	0.00153219	3.28e-40	4.82e-40
M_HDL_CE_pct ~ Liver_PCHOL_HSter	M_HDL_CE_pct	Cholesterol esters to total lipids ratio in medium HDL	Lipoprotein particles and their constituents	Nightingale Health	Liver_PCHOL_HSter	Liver	Phosphatidylcholine Scramblase	Glycerides and phospholipids metabolism	0.0563061	0.0031717	1.73e-27	4.32e-25	0.0391807	0.00153219	3.28e-40	4.82e-40
S_LDL_TG ~ Liver_CHOLPtr	S_LDL_TG	Triglycerides in small LDL	Lipoprotein particles and their constituents	Nightingale Health	Liver_CHOLPtr	Liver	Transport of Choline Phosphate	Glycerides and phospholipids metabolism	0.0587548	0.0034512	1.12e-29	3.16e-27	0.0391831	0.00153043	1.63e-40	2.4e-40
S_LDL_TG ~ Liver_EX_cholpe_bc	S_LDL_TG	Triglycerides in small LDL	Lipoprotein particles and their constituents	Nightingale Health	Liver_EX_cholpe_bc	Liver	Exchange of Choline Phosphate (from[e] toblood)	Glycerides and phospholipids metabolism	0.0587548	0.0034512	1.12e-29	3.16e-27	0.0391831	0.00153043	1.63e-40	2.4e-40
IDL_C ~ Liver_EX_pchol_hse_bc	IDL_C	Total cholesterol in IDL	Lipoprotein particles and their constituents	Nightingale Health	Liver_EX_pchol_hse_bc	Liver	Exchange of Phosphatidylcholine (Homo Sapiens) (from[e] toblood)	Glycerides and phospholipids metabolism	0.0343656	0.00118112	3.33e-11	2.67e-09	0.03912	0.00152967	3.43e-40	5.04e-40
IDL_FC_by_CE ~ Liver_DAGt	IDL_FC_by_CE	Ratio of free cholesterol to cholesteryl esters in IDL	Lipoprotein particles and their constituents	Nightingale Health	Liver_DAGt	Liver	Diacylglycerol Transport	Glycerides and phospholipids metabolism	-0.064617	0.00417598	1e-35	3.83e-33	-0.0390041	0.00152927	3.53e-40	5.18e-40
IDL_FC_by_CE ~ Liver_MAGt	IDL_FC_by_CE	Ratio of free cholesterol to cholesteryl esters in IDL	Lipoprotein particles and their constituents	Nightingale Health	Liver_MAGt	Liver	Monoacylglycerol 2 Transport	Glycerides and phospholipids metabolism	-0.064617	0.00417598	1e-35	3.83e-33	-0.0390041	0.00152927	3.53e-40	5.18e-40
IDL_FC_by_CE ~ Liver_LPS2e	IDL_FC_by_CE	Ratio of free cholesterol to cholesteryl esters in IDL	Lipoprotein particles and their constituents	Nightingale Health	Liver_LPS2e	Liver	Lipase, Extracellular	Glycerides and phospholipids metabolism	-0.064617	0.00417598	1e-35	3.83e-33	-0.0390041	0.00152927	3.53e-40	5.18e-40
Total_C ~ Liver_LCAT53e	Total_C	Total cholesterol in serum	Lipoprotein particles and their constituents	Nightingale Health	Liver_LCAT53e	Liver	Lecithin-Cholesterol Acyltransferase, Formation of Lysopc A C28:0	Steroid metabolism	-0.0369095	0.00136714	1.61e-10	1.21e-08	-0.0390865	0.00152905	7.72e-40	1.13e-39
Total_C ~ Liver_EX_pcholn28_hse_bc	Total_C	Total cholesterol in serum	Lipoprotein particles and their constituents	Nightingale Health	Liver_EX_pcholn28_hse_bc	Liver	Exchange of Lysopc A C28:0 (from[e] toblood)	Steroid metabolism	-0.0369095	0.00136714	1.61e-10	1.21e-08	-0.0390865	0.00152905	7.72e-40	1.13e-39
IDL_L ~ Liver_GPDDACHOL	IDL_L	Total lipids in IDL	Lipoprotein particles and their constituents	Nightingale Health	Liver_GPDDACHOL	Liver	Glycerophosphocholine Phosphodiesterase	Glycerides and phospholipids metabolism	0.0296702	0.000880375	1.04e-08	6.73e-07	0.0390791	0.00152756	4.68e-40	6.86e-40
IDL_L ~ Liver_GLYC2P3Pc	IDL_L	Total lipids in IDL	Lipoprotein particles and their constituents	Nightingale Health	Liver_GLYC2P3Pc	Liver	Formation of Glycerol-3-Phosphate	Glycerides and phospholipids metabolism	0.0296702	0.000880375	1.04e-08	6.73e-07	0.0390791	0.00152756	4.68e-40	6.86e-40
HDL_PL_pct ~ Liver_DESAT18_9	HDL_PL_pct	Phospholipids to total lipids ratio in HDL	Lipoprotein particles and their constituents	Nightingale Health	Liver_DESAT18_9	Liver	Fatty Acyl Coenzyme A Desaturase (N-C18:2CoA -> N-C18:3CoA)	Fatty acid metabolism	-0.0318112	0.001011	1.32e-09	9.26e-08	-0.0390759	0.001527	7.57e-40	1.11e-39
M_LDL_TG_pct ~ Liver_GBA	M_LDL_TG_pct	Triglycerides to total lipids ratio in medium LDL	Lipoprotein particles and their constituents	Nightingale Health	Liver_GBA	Liver	Glucosylceramidase	Glycerides and phospholipids metabolism	0.0341516	0.00116595	4.97e-11	3.93e-09	0.0391467	0.00152611	4.07e-40	5.97e-40
VLDL_FC_pct ~ Liver_PSSA2_hs	VLDL_FC_pct	Free cholesterol to total lipids ratio in VLDL	Lipoprotein particles and their constituents	Nightingale Health	Liver_PSSA2_hs	Liver	Phosphatidylserine Synthase Homo Sapiens	Glycerides and phospholipids metabolism	-0.0860137	0.00742617	6.19e-52	4.97e-49	-0.0390152	0.00152513	8.49e-40	1.24e-39
IDL_TG_pct ~ Liver_FAS180COA	IDL_TG_pct	Triglycerides to total lipids ratio in IDL	Lipoprotein particles and their constituents	Nightingale Health	Liver_FAS180COA	Liver	FAS180COA	Fatty acid metabolism	0.0294629	0.000868092	1.32e-08	8.49e-07	0.039102	0.00152414	5.74e-40	8.41e-40
L_HDL_PL_pct ~ Liver_PCHOLP_hs	L_HDL_PL_pct	Phospholipids to total lipids ratio in large HDL	Lipoprotein particles and their constituents	Nightingale Health	Liver_PCHOLP_hs	Liver	Choline Phosphatase	Glycerides and phospholipids metabolism	0.0667412	0.00445278	2.39e-37	1e-34	0.0390495	0.00152375	3.04e-40	4.46e-40
IDL_L ~ Liver_GPDDA1	IDL_L	Total lipids in IDL	Lipoprotein particles and their constituents	Nightingale Health	Liver_GPDDA1	Liver	Glycerophosphodiester Phosphodiesterase (Glycerophosphocholine)	Glycerides and phospholipids metabolism	0.0296941	0.000881797	1.01e-08	6.55e-07	0.0390275	0.00152338	5.96e-40	8.73e-40
Total_L ~ Liver_EX_xolest181_hse_bc	Total_L	Total lipids in lipoprotein particles	Lipoprotein particles and their constituents	Nightingale Health	Liver_EX_xolest181_hse_bc	Liver	Exchange of 1-Vaccenoyl-Cholesterol, Cholesterol-Ester (18:1, Delta 11) (from[e] toblood)	Steroid metabolism	-0.0388481	0.00150945	1.82e-11	1.5e-09	-0.0390141	0.00152321	1.84e-39	2.69e-39
Total_L ~ Liver_LCAT25e	Total_L	Total lipids in lipoprotein particles	Lipoprotein particles and their constituents	Nightingale Health	Liver_LCAT25e	Liver	Lecithin-Cholesterol Acyltransferase, Formation of Cholesterol-Ester (18:1)	Steroid metabolism	-0.0388481	0.00150945	1.82e-11	1.5e-09	-0.0390141	0.00152321	1.84e-39	2.69e-39
Total_L ~ Liver_LCAT23e	Total_L	Total lipids in lipoprotein particles	Lipoprotein particles and their constituents	Nightingale Health	Liver_LCAT23e	Liver	Lecithin-Cholesterol Acyltransferase, Formation of Cholesterol-Ester (18:3)	Steroid metabolism	-0.0388469	0.00150935	1.82e-11	1.5e-09	-0.0390129	0.00152313	1.85e-39	2.7e-39
Total_L ~ Liver_EX_xolest183_hse_bc	Total_L	Total lipids in lipoprotein particles	Lipoprotein particles and their constituents	Nightingale Health	Liver_EX_xolest183_hse_bc	Liver	Exchange of 1-Gamma-Linolenoyl-Cholesterol, Cholesterol-Ester (18:3, Delta 6, 9, 12) (from[e] toblood)	Steroid metabolism	-0.0388469	0.00150935	1.82e-11	1.5e-09	-0.0390129	0.00152313	1.85e-39	2.7e-39
Total_L ~ Liver_LCAT27e	Total_L	Total lipids in lipoprotein particles	Lipoprotein particles and their constituents	Nightingale Health	Liver_LCAT27e	Liver	Lecithin-Cholesterol Acyltransferase, Formation of Cholesterol-Ester (20:4)	Steroid metabolism	-0.0388462	0.0015093	1.82e-11	1.5e-09	-0.0390116	0.00152302	1.86e-39	2.72e-39
Total_L ~ Liver_EX_xolest204_hse_bc	Total_L	Total lipids in lipoprotein particles	Lipoprotein particles and their constituents	Nightingale Health	Liver_EX_xolest204_hse_bc	Liver	Exchange of Cholesteryl Arachidonate, Cholesterol-Ester (20:4, Delta 5, 8, 11, 14) (from[e] toblood)	Steroid metabolism	-0.0388462	0.0015093	1.82e-11	1.5e-09	-0.0390116	0.00152302	1.86e-39	2.72e-39
L_VLDL_FC_pct ~ Liver_EX_lpchol_hse_bc	L_VLDL_FC_pct	Free cholesterol to total lipids ratio in large VLDL	Lipoprotein particles and their constituents	Nightingale Health	Liver_EX_lpchol_hse_bc	Liver	Exchange of Lysophosphatidylcholine (from[e] toblood)	Glycerides and phospholipids metabolism	0.0323043	0.0010463	4.26e-09	2.86e-07	0.0389644	0.00152279	2.25e-40	3.3e-40
M_LDL_TG_pct ~ Liver_LPS2	M_LDL_TG_pct	Triglycerides to total lipids ratio in medium LDL	Lipoprotein particles and their constituents	Nightingale Health	Liver_LPS2	Liver	LPS2	Glycerides and phospholipids metabolism	-0.0361893	0.00130903	3.32e-12	2.9e-10	-0.0390941	0.0015216	5.29e-40	7.75e-40
HDL_FC ~ Liver_EX_lnlncge_bc	HDL_FC	Free cholesterol in HDL	Lipoprotein particles and their constituents	Nightingale Health	Liver_EX_lnlncge_bc	Liver	Exchange of Gamma-Linolenic Acid (from[e] toblood)	Fatty acid metabolism	0.031251	0.000975492	2.57e-09	1.76e-07	0.0389353	0.00152088	6.8e-40	9.96e-40
HDL_TG_pct ~ Liver_ACALDt	HDL_TG_pct	Triglycerides to total lipids ratio in HDL	Lipoprotein particles and their constituents	Nightingale Health	Liver_ACALDt	Liver	Acetaldehyde Reversible Transport	Glycolysis/gluconeogenesis	-0.035447	0.00125453	1.42e-11	1.18e-09	-0.0390241	0.00152079	1.08e-39	1.58e-39
HDL_TG_pct ~ Liver_EX_acalde_bc	HDL_TG_pct	Triglycerides to total lipids ratio in HDL	Lipoprotein particles and their constituents	Nightingale Health	Liver_EX_acalde_bc	Liver	Exchange of Acetaldehyde (from[e] toblood)	Fatty acid metabolism	-0.035447	0.00125453	1.42e-11	1.18e-09	-0.0390241	0.00152079	1.08e-39	1.58e-39
LDL_TG ~ Liver_RE2658C	LDL_TG	Triglycerides in LDL	Lipoprotein particles and their constituents	Nightingale Health	Liver_RE2658C	Liver	RE2658C	Vitamin A metabolism	0.0373399	0.00139471	6.67e-13	6.12e-11	0.0390956	0.00152073	5.1e-40	7.47e-40
LDL_TG ~ Liver_CE1617te	LDL_TG	Triglycerides in LDL	Lipoprotein particles and their constituents	Nightingale Health	Liver_CE1617te	Liver	Transport of 9-Cis-Retinoate	Vitamin A metabolism	0.0373399	0.00139471	6.67e-13	6.12e-11	0.0390956	0.00152073	5.1e-40	7.47e-40
LDL_TG ~ Liver_EX_CE1617e_bc	LDL_TG	Triglycerides in LDL	Lipoprotein particles and their constituents	Nightingale Health	Liver_EX_CE1617e_bc	Liver	Exchange of 9-Cis-Retinoate (from[e] toblood)	Vitamin A metabolism	0.0373399	0.00139471	6.67e-13	6.12e-11	0.0390956	0.00152073	5.1e-40	7.47e-40
IDL_C ~ Liver_PCt	IDL_C	Total cholesterol in IDL	Lipoprotein particles and their constituents	Nightingale Health	Liver_PCt	Liver	Phosphatidylcholine Transporter	Glycerides and phospholipids metabolism	-0.0333853	0.00111466	1.18e-10	9.02e-09	-0.0389879	0.00151987	6.05e-40	8.87e-40
XL_VLDL_CE_pct ~ Liver_DESAT18_9	XL_VLDL_CE_pct	Cholesterol esters to total lipids ratio in very large VLDL	Lipoprotein particles and their constituents	Nightingale Health	Liver_DESAT18_9	Liver	Fatty Acyl Coenzyme A Desaturase (N-C18:2CoA -> N-C18:3CoA)	Fatty acid metabolism	0.0338509	0.00115258	1.8e-09	1.25e-07	0.039028	0.00151979	3.39e-40	4.98e-40
HDL_CE_pct ~ Liver_PSt3	HDL_CE_pct	Cholesteryl esters to total lipids ratio in HDL	Lipoprotein particles and their constituents	Nightingale Health	Liver_PSt3	Liver	Transport of Phosphatidylserine	Glycerides and phospholipids metabolism	-0.0389375	0.00151567	1.11e-13	1.09e-11	-0.0390271	0.00151944	1.17e-39	1.71e-39
HDL_L ~ Liver_LRAT2	HDL_L	Total lipids in HDL	Lipoprotein particles and their constituents	Nightingale Health	Liver_LRAT2	Liver	Lecithin Retinol Acyltransferase (9-Cis)	Vitamin A metabolism	0.0317239	0.0010061	1.45e-09	1.01e-07	0.0389586	0.00151897	1.2e-39	1.76e-39
HDL_L ~ Liver_RETH1	HDL_L	Total lipids in HDL	Lipoprotein particles and their constituents	Nightingale Health	Liver_RETH1	Liver	Retinyl Ester Hydrolase (9-Cis)	Vitamin A metabolism	0.0317239	0.0010061	1.45e-09	1.01e-07	0.0389586	0.00151897	1.2e-39	1.76e-39
HDL_L ~ Liver_DESAT20_1	HDL_L	Total lipids in HDL	Lipoprotein particles and their constituents	Nightingale Health	Liver_DESAT20_1	Liver	Fatty Acyl Coenzyme A Desaturase (N-C20:3CoA -> N-C20:4CoA)	Fatty acid metabolism	0.0393675	0.00154734	6.2e-14	6.13e-12	0.0389371	0.00151848	1.24e-39	1.81e-39
HDL_L ~ Liver_FAEL183	HDL_L	Total lipids in HDL	Lipoprotein particles and their constituents	Nightingale Health	Liver_FAEL183	Liver	Fatty-Acyl Coenzyme A Elongation (N-C18:3CoA)	Fatty acid metabolism	0.0393675	0.00154734	6.2e-14	6.13e-12	0.0389371	0.00151848	1.24e-39	1.81e-39
Total_L ~ Liver_PSt3	Total_L	Total lipids in lipoprotein particles	Lipoprotein particles and their constituents	Nightingale Health	Liver_PSt3	Liver	Transport of Phosphatidylserine	Glycerides and phospholipids metabolism	0.0400873	0.0016072	4.08e-12	3.55e-10	0.0389536	0.00151831	2.44e-39	3.55e-39
HDL_CE ~ Liver_r0186	HDL_CE	Cholesteryl esters in HDL	Lipoprotein particles and their constituents	Nightingale Health	Liver_r0186	Liver	Ethanolamine-Phosphate Phospho-Lyase (Deaminating)	Glycerides and phospholipids metabolism	0.0302584	0.000915831	7.84e-09	5.13e-07	0.0389085	0.00151783	7.5e-40	1.1e-39
Total_FC ~ Liver_EX_lpchol_hse_bc	Total_FC	Free cholesterol	Lipoprotein particles and their constituents	Nightingale Health	Liver_EX_lpchol_hse_bc	Liver	Exchange of Lysophosphatidylcholine (from[e] toblood)	Glycerides and phospholipids metabolism	0.0510551	0.00262222	8.04e-19	1.16e-16	0.0389414	0.00151565	1.49e-39	2.18e-39
HDL_CE ~ Liver_ALDD2y	HDL_CE	Cholesteryl esters in HDL	Lipoprotein particles and their constituents	Nightingale Health	Liver_ALDD2y	Liver	Aldehyde Dehydrogenase (Acetaldehyde, NADP)	Fatty acid metabolism	-0.0333376	0.00111136	2.04e-10	1.53e-08	-0.0388709	0.00151511	8.78e-40	1.29e-39
S_HDL_TG_pct ~ Liver_LCAT27e	S_HDL_TG_pct	Triglycerides to total lipids ratio in small HDL	Lipoprotein particles and their constituents	Nightingale Health	Liver_LCAT27e	Liver	Lecithin-Cholesterol Acyltransferase, Formation of Cholesterol-Ester (20:4)	Steroid metabolism	-0.0510076	0.00260174	7.28e-23	1.36e-20	-0.0389422	0.00151505	8.95e-40	1.31e-39
S_HDL_TG_pct ~ Liver_EX_xolest204_hse_bc	S_HDL_TG_pct	Triglycerides to total lipids ratio in small HDL	Lipoprotein particles and their constituents	Nightingale Health	Liver_EX_xolest204_hse_bc	Liver	Exchange of Cholesteryl Arachidonate, Cholesterol-Ester (20:4, Delta 5, 8, 11, 14) (from[e] toblood)	Steroid metabolism	-0.0510076	0.00260174	7.28e-23	1.36e-20	-0.0389422	0.00151505	8.95e-40	1.31e-39
S_HDL_TG_pct ~ Liver_LCAT23e	S_HDL_TG_pct	Triglycerides to total lipids ratio in small HDL	Lipoprotein particles and their constituents	Nightingale Health	Liver_LCAT23e	Liver	Lecithin-Cholesterol Acyltransferase, Formation of Cholesterol-Ester (18:3)	Steroid metabolism	-0.0510052	0.0026015	7.32e-23	1.37e-20	-0.0389422	0.00151505	8.95e-40	1.31e-39
S_HDL_TG_pct ~ Liver_EX_xolest183_hse_bc	S_HDL_TG_pct	Triglycerides to total lipids ratio in small HDL	Lipoprotein particles and their constituents	Nightingale Health	Liver_EX_xolest183_hse_bc	Liver	Exchange of 1-Gamma-Linolenoyl-Cholesterol, Cholesterol-Ester (18:3, Delta 6, 9, 12) (from[e] toblood)	Steroid metabolism	-0.0510052	0.0026015	7.32e-23	1.37e-20	-0.0389422	0.00151505	8.95e-40	1.31e-39
S_HDL_TG_pct ~ Liver_EX_xolest181_hse_bc	S_HDL_TG_pct	Triglycerides to total lipids ratio in small HDL	Lipoprotein particles and their constituents	Nightingale Health	Liver_EX_xolest181_hse_bc	Liver	Exchange of 1-Vaccenoyl-Cholesterol, Cholesterol-Ester (18:1, Delta 11) (from[e] toblood)	Steroid metabolism	-0.0510023	0.00260121	7.36e-23	1.38e-20	-0.0389418	0.00151502	8.97e-40	1.31e-39
S_HDL_TG_pct ~ Liver_LCAT25e	S_HDL_TG_pct	Triglycerides to total lipids ratio in small HDL	Lipoprotein particles and their constituents	Nightingale Health	Liver_LCAT25e	Liver	Lecithin-Cholesterol Acyltransferase, Formation of Cholesterol-Ester (18:1)	Steroid metabolism	-0.0510023	0.00260121	7.36e-23	1.38e-20	-0.0389418	0.00151502	8.97e-40	1.31e-39
S_LDL_TG ~ Liver_PSSA1_hs	S_LDL_TG	Triglycerides in small LDL	Lipoprotein particles and their constituents	Nightingale Health	Liver_PSSA1_hs	Liver	Phosphatidylserine Synthase Homo Sapiens	Glycerides and phospholipids metabolism	0.0613052	0.0037579	3.61e-32	1.15e-29	0.0389906	0.00151384	4.3e-40	6.31e-40
L_VLDL_FC_pct ~ Liver_EX_pchol2ole_hse_bc	L_VLDL_FC_pct	Free cholesterol to total lipids ratio in large VLDL	Lipoprotein particles and their constituents	Nightingale Health	Liver_EX_pchol2ole_hse_bc	Liver	Exchange of 2-Oleoylglycerophosphocholine (from[e] toblood)	Steroid metabolism	-0.0311124	0.000970416	1.54e-08	9.88e-07	-0.0388285	0.00151293	4e-40	5.87e-40
L_VLDL_FC_pct ~ Liver_LCAT20e	L_VLDL_FC_pct	Free cholesterol to total lipids ratio in large VLDL	Lipoprotein particles and their constituents	Nightingale Health	Liver_LCAT20e	Liver	Lecithin-Cholesterol Acyltransferase, Formation of 2-Oleoylglycerophosphocholine	Steroid metabolism	-0.0311124	0.000970416	1.54e-08	9.88e-07	-0.0388285	0.00151293	4e-40	5.87e-40
VLDL_FC_pct ~ Liver_LPS	VLDL_FC_pct	Free cholesterol to total lipids ratio in VLDL	Lipoprotein particles and their constituents	Nightingale Health	Liver_LPS	Liver	Lipase	Glycerides and phospholipids metabolism	-0.10732	0.0115487	6.57e-80	2.04e-76	-0.0388557	0.0015128	1.73e-39	2.52e-39
VLDL_FC_pct ~ Liver_EX_tag_hse_bc	VLDL_FC_pct	Free cholesterol to total lipids ratio in VLDL	Lipoprotein particles and their constituents	Nightingale Health	Liver_EX_tag_hse_bc	Liver	Exchange of Triacylglycerol (Homo Sapiens) (from[e] toblood)	Glycerides and phospholipids metabolism	-0.10732	0.0115487	6.57e-80	2.04e-76	-0.0388556	0.0015128	1.73e-39	2.52e-39
VLDL_FC_pct ~ Liver_TAGt	VLDL_FC_pct	Free cholesterol to total lipids ratio in VLDL	Lipoprotein particles and their constituents	Nightingale Health	Liver_TAGt	Liver	Triacylglycerol Transport	Glycerides and phospholipids metabolism	-0.10732	0.0115487	6.57e-80	2.04e-76	-0.0388556	0.0015128	1.73e-39	2.52e-39
L_HDL_CE_pct_C ~ Liver_HMR_9805	L_HDL_CE_pct_C	Esterified cholesterol to total cholesterol ratio in large HDL	Lipoprotein particles and their constituents	Nightingale Health	Liver_HMR_9805	Liver	Sn-Glycero-3-Phosphocholine Cholinephosphohydrolase	Glycerides and phospholipids metabolism	0.0438688	0.00192445	4.84e-17	6.13e-15	0.038987	0.00151277	4.19e-40	6.15e-40
L_HDL_FC_pct_C ~ Liver_HMR_9805	L_HDL_FC_pct_C	Free cholesterol to total cholesterol ratio in large HDL	Lipoprotein particles and their constituents	Nightingale Health	Liver_HMR_9805	Liver	Sn-Glycero-3-Phosphocholine Cholinephosphohydrolase	Glycerides and phospholipids metabolism	-0.0438688	0.00192445	4.84e-17	6.13e-15	-0.038987	0.00151277	4.19e-40	6.15e-40
IDL_CE ~ Liver_r1520	IDL_CE	Cholesterol esters in IDL	Lipoprotein particles and their constituents	Nightingale Health	Liver_r1520	Liver	ATP-Binding Cassette (ABC) Tcdb:3.A.1.211.1	Fatty acid metabolism	-0.0431215	0.00185916	8.71e-17	1.08e-14	-0.0389011	0.00151257	6.54e-40	9.57e-40
M_VLDL_FC_pct ~ Liver_r1050bdL	M_VLDL_FC_pct	Free cholesterol to total lipids ratio in medium VLDL	Lipoprotein particles and their constituents	Nightingale Health	Liver_r1050bdL	Liver	Vesicular Transport (Liver)	Steroid metabolism	0.0454263	0.0020633	1.96e-18	2.77e-16	0.0388263	0.00151083	9.4e-40	1.38e-39
M_VLDL_FC_pct ~ Liver_EX_chsterolbdL_bd	M_VLDL_FC_pct	Free cholesterol to total lipids ratio in medium VLDL	Lipoprotein particles and their constituents	Nightingale Health	Liver_EX_chsterolbdL_bd	Liver	Exchange of CholesterolExchange of Cholesterol Sulfate (Liver)	Steroid metabolism	0.0454263	0.0020633	1.96e-18	2.77e-16	0.0388263	0.00151083	9.4e-40	1.38e-39
S_HDL_TG ~ Liver_PEt	S_HDL_TG	Triglycerides in small HDL	Lipoprotein particles and their constituents	Nightingale Health	Liver_PEt	Liver	Phosphatidylethanolamine Transport	Glycerides and phospholipids metabolism	-0.0465125	0.00216296	2.84e-19	4.23e-17	-0.0388837	0.00150971	4.75e-40	6.96e-40
Total_FC ~ Liver_PCHOLP_hs	Total_FC	Free cholesterol	Lipoprotein particles and their constituents	Nightingale Health	Liver_PCHOLP_hs	Liver	Choline Phosphatase	Glycerides and phospholipids metabolism	-0.0441162	0.00194579	2.34e-14	2.39e-12	-0.038837	0.00150887	2.2e-39	3.21e-39
S_LDL_TG ~ Liver_EX_pcholn205_hse_bc	S_LDL_TG	Triglycerides in small LDL	Lipoprotein particles and their constituents	Nightingale Health	Liver_EX_pcholn205_hse_bc	Liver	Exchange of 1-Eicosapentenoylglycerophosphocholine (Delta 5, 8, 11, 14, 17), Sn1-Lpc (20:5) (from[e] toblood)	Steroid metabolism	-0.0620779	0.00385323	6.06e-33	2.01e-30	-0.0388711	0.00150774	6.14e-40	8.99e-40
S_LDL_TG ~ Liver_LCAT35e	S_LDL_TG	Triglycerides in small LDL	Lipoprotein particles and their constituents	Nightingale Health	Liver_LCAT35e	Liver	Lecithin-Cholesterol Acyltransferase, Formation of 1-Eicosapentenoylglycerophosphocholine (Delta 5, 8, 11, 14, 17)	Steroid metabolism	-0.0620779	0.00385323	6.06e-33	2.01e-30	-0.0388711	0.00150774	6.14e-40	8.99e-40
S_HDL_TG_pct ~ Liver_SPHMYLN_HsATPte	S_HDL_TG_pct	Triglycerides to total lipids ratio in small HDL	Lipoprotein particles and their constituents	Nightingale Health	Liver_SPHMYLN_HsATPte	Liver	Extracellular Transport of Sphingomyeline, Active Transport	Glycerides and phospholipids metabolism	0.0393327	0.00154711	3.23e-14	3.26e-12	0.0388432	0.00150566	1.54e-39	2.25e-39
L_LDL_PL ~ Liver_FAEL183	L_LDL_PL	Phospholipids in large LDL	Lipoprotein particles and their constituents	Nightingale Health	Liver_FAEL183	Liver	Fatty-Acyl Coenzyme A Elongation (N-C18:3CoA)	Fatty acid metabolism	0.0345209	0.0011913	2.76e-11	2.24e-09	0.0387974	0.00150514	1.31e-39	1.91e-39
L_LDL_PL ~ Liver_DESAT20_1	L_LDL_PL	Phospholipids in large LDL	Lipoprotein particles and their constituents	Nightingale Health	Liver_DESAT20_1	Liver	Fatty Acyl Coenzyme A Desaturase (N-C20:3CoA -> N-C20:4CoA)	Fatty acid metabolism	0.0345209	0.0011913	2.76e-11	2.24e-09	0.0387974	0.00150514	1.31e-39	1.91e-39
VLDL_FC_pct ~ Liver_EX_lnlncge_bc	VLDL_FC_pct	Free cholesterol to total lipids ratio in VLDL	Lipoprotein particles and their constituents	Nightingale Health	Liver_EX_lnlncge_bc	Liver	Exchange of Gamma-Linolenic Acid (from[e] toblood)	Fatty acid metabolism	0.0327909	0.00107328	8.64e-09	5.64e-07	0.0387422	0.00150369	2.91e-39	4.24e-39
IDL_TG_pct ~ Liver_EX_retinole_bc	IDL_TG_pct	Triglycerides to total lipids ratio in IDL	Lipoprotein particles and their constituents	Nightingale Health	Liver_EX_retinole_bc	Liver	Exchange of Retinol (from[e] toblood)	Vitamin A metabolism	-0.0312353	0.000975798	1.68e-09	1.17e-07	-0.038826	0.00150302	1.95e-39	2.84e-39
HDL_CE ~ Liver_EX_sphmyln_hse_bc	HDL_CE	Cholesteryl esters in HDL	Lipoprotein particles and their constituents	Nightingale Health	Liver_EX_sphmyln_hse_bc	Liver	Exchange of Sphingomyelin (from[e] toblood)	Glycerides and phospholipids metabolism	0.0343075	0.00117586	6.13e-11	4.81e-09	0.0386861	0.0015012	1.96e-39	2.86e-39
M_VLDL_FC_pct ~ Liver_EX_pchol2ole_hse_bc	M_VLDL_FC_pct	Free cholesterol to total lipids ratio in medium VLDL	Lipoprotein particles and their constituents	Nightingale Health	Liver_EX_pchol2ole_hse_bc	Liver	Exchange of 2-Oleoylglycerophosphocholine (from[e] toblood)	Steroid metabolism	-0.0636007	0.0040447	1.31e-34	4.62e-32	-0.0386795	0.0015001	1.75e-39	2.55e-39
M_VLDL_FC_pct ~ Liver_LCAT20e	M_VLDL_FC_pct	Free cholesterol to total lipids ratio in medium VLDL	Lipoprotein particles and their constituents	Nightingale Health	Liver_LCAT20e	Liver	Lecithin-Cholesterol Acyltransferase, Formation of 2-Oleoylglycerophosphocholine	Steroid metabolism	-0.0636007	0.0040447	1.31e-34	4.62e-32	-0.0386795	0.0015001	1.75e-39	2.55e-39
S_LDL_TG_pct ~ Liver_RE0344C	S_LDL_TG_pct	Triglycerides to total lipids ratio in small LDL	Lipoprotein particles and their constituents	Nightingale Health	Liver_RE0344C	Liver	Palmitoyl Coenzyme A Hydrolase	Fatty acid metabolism	0.048383	0.00233874	1.26e-20	2.06e-18	0.038797	0.00149857	1.73e-39	2.52e-39
HDL_CE_pct ~ Liver_EX_acalde_bc	HDL_CE_pct	Cholesteryl esters to total lipids ratio in HDL	Lipoprotein particles and their constituents	Nightingale Health	Liver_EX_acalde_bc	Liver	Exchange of Acetaldehyde (from[e] toblood)	Fatty acid metabolism	0.0432665	0.00186907	1.61e-16	1.95e-14	0.0387388	0.00149839	3.93e-39	5.7e-39
HDL_CE_pct ~ Liver_ACALDt	HDL_CE_pct	Cholesteryl esters to total lipids ratio in HDL	Lipoprotein particles and their constituents	Nightingale Health	Liver_ACALDt	Liver	Acetaldehyde Reversible Transport	Glycolysis/gluconeogenesis	0.0432665	0.00186907	1.61e-16	1.95e-14	0.0387388	0.00149839	3.93e-39	5.7e-39
L_HDL_PL_pct ~ Liver_FACOAL181i	L_HDL_PL_pct	Phospholipids to total lipids ratio in large HDL	Lipoprotein particles and their constituents	Nightingale Health	Liver_FACOAL181i	Liver	C181 Fatty Acid Activation	Fatty acid metabolism	0.0810809	0.00657459	2.31e-54	2.06e-51	0.038722	0.00149751	1.4e-39	2.05e-39
IDL_C ~ Liver_PCHOLHSTDe	IDL_C	Total cholesterol in IDL	Lipoprotein particles and their constituents	Nightingale Health	Liver_PCHOLHSTDe	Liver	Transport of Phosphatidylcholine	Glycerides and phospholipids metabolism	-0.0350417	0.00122801	1.36e-11	1.14e-09	-0.0386969	0.00149706	2.27e-39	3.31e-39
Total_FC ~ Liver_r0186	Total_FC	Free cholesterol	Lipoprotein particles and their constituents	Nightingale Health	Liver_r0186	Liver	Ethanolamine-Phosphate Phospho-Lyase (Deaminating)	Glycerides and phospholipids metabolism	0.046225	0.00213082	1.4e-15	1.57e-13	0.0387017	0.00149687	4.4e-39	6.38e-39
M_VLDL_FC_pct ~ Liver_LCAT53e	M_VLDL_FC_pct	Free cholesterol to total lipids ratio in medium VLDL	Lipoprotein particles and their constituents	Nightingale Health	Liver_LCAT53e	Liver	Lecithin-Cholesterol Acyltransferase, Formation of Lysopc A C28:0	Steroid metabolism	-0.0635179	0.00403415	1.6e-34	5.58e-32	-0.0386271	0.00149605	2.21e-39	3.23e-39
M_VLDL_FC_pct ~ Liver_EX_pcholn28_hse_bc	M_VLDL_FC_pct	Free cholesterol to total lipids ratio in medium VLDL	Lipoprotein particles and their constituents	Nightingale Health	Liver_EX_pcholn28_hse_bc	Liver	Exchange of Lysopc A C28:0 (from[e] toblood)	Steroid metabolism	-0.0635179	0.00403415	1.6e-34	5.58e-32	-0.0386271	0.00149605	2.21e-39	3.23e-39
L_HDL_CE_pct_C ~ Liver_CRMPte	L_HDL_CE_pct_C	Esterified cholesterol to total cholesterol ratio in large HDL	Lipoprotein particles and their constituents	Nightingale Health	Liver_CRMPte	Liver	Crmp Hs Transport	Glycerides and phospholipids metabolism	0.031088	0.000965907	2.8e-09	1.91e-07	0.0387639	0.00149438	1.23e-39	1.8e-39
L_HDL_CE_pct_C ~ Liver_EX_crmp_hse_bc	L_HDL_CE_pct_C	Esterified cholesterol to total cholesterol ratio in large HDL	Lipoprotein particles and their constituents	Nightingale Health	Liver_EX_crmp_hse_bc	Liver	Exchange of Ceramide 1-Phosphate (from[e] toblood)	Glycerides and phospholipids metabolism	0.031088	0.000965907	2.8e-09	1.91e-07	0.0387639	0.00149438	1.23e-39	1.8e-39
L_HDL_CE_pct_C ~ Liver_CERK	L_HDL_CE_pct_C	Esterified cholesterol to total cholesterol ratio in large HDL	Lipoprotein particles and their constituents	Nightingale Health	Liver_CERK	Liver	Ceramide Kinase	Glycerides and phospholipids metabolism	0.031088	0.000965907	2.8e-09	1.91e-07	0.0387639	0.00149438	1.23e-39	1.8e-39
L_HDL_FC_pct_C ~ Liver_CRMPte	L_HDL_FC_pct_C	Free cholesterol to total cholesterol ratio in large HDL	Lipoprotein particles and their constituents	Nightingale Health	Liver_CRMPte	Liver	Crmp Hs Transport	Glycerides and phospholipids metabolism	-0.031088	0.000965907	2.8e-09	1.91e-07	-0.0387639	0.00149438	1.23e-39	1.8e-39
L_HDL_FC_pct_C ~ Liver_EX_crmp_hse_bc	L_HDL_FC_pct_C	Free cholesterol to total cholesterol ratio in large HDL	Lipoprotein particles and their constituents	Nightingale Health	Liver_EX_crmp_hse_bc	Liver	Exchange of Ceramide 1-Phosphate (from[e] toblood)	Glycerides and phospholipids metabolism	-0.031088	0.000965907	2.8e-09	1.91e-07	-0.0387639	0.00149438	1.23e-39	1.8e-39
L_HDL_FC_pct_C ~ Liver_CERK	L_HDL_FC_pct_C	Free cholesterol to total cholesterol ratio in large HDL	Lipoprotein particles and their constituents	Nightingale Health	Liver_CERK	Liver	Ceramide Kinase	Glycerides and phospholipids metabolism	-0.031088	0.000965907	2.8e-09	1.91e-07	-0.0387639	0.00149438	1.23e-39	1.8e-39
M_HDL_C_pct ~ Liver_EX_xolest2_hse_bc	M_HDL_C_pct	Total cholesterol to total lipids ratio in medium HDL	Lipoprotein particles and their constituents	Nightingale Health	Liver_EX_xolest2_hse_bc	Liver	Exchange of Cholesterol Ester (from FullR2) (from[e] toblood)	Steroid metabolism	0.0605384	0.00366572	1.61e-31	4.91e-29	0.0386421	0.00149216	3.33e-39	4.84e-39
S_VLDL_FC ~ Liver_EX_chsterole_bc	S_VLDL_FC	Free cholesterol in small VLDL	Lipoprotein particles and their constituents	Nightingale Health	Liver_EX_chsterole_bc	Liver	EX_chsterol(e)_[bc]	Steroid metabolism	-0.0432232	0.00186846	7.37e-17	9.18e-15	-0.038632	0.00149186	2.03e-39	2.95e-39
S_VLDL_C_pct ~ Liver_FAEL183	S_VLDL_C_pct	Total cholesterol to total lipids ratio in small VLDL	Lipoprotein particles and their constituents	Nightingale Health	Liver_FAEL183	Liver	Fatty-Acyl Coenzyme A Elongation (N-C18:3CoA)	Fatty acid metabolism	0.0692237	0.00479119	9.51e-41	4.72e-38	0.0385879	0.00149092	2.73e-39	3.97e-39
S_VLDL_C_pct ~ Liver_DESAT20_1	S_VLDL_C_pct	Total cholesterol to total lipids ratio in small VLDL	Lipoprotein particles and their constituents	Nightingale Health	Liver_DESAT20_1	Liver	Fatty Acyl Coenzyme A Desaturase (N-C20:3CoA -> N-C20:4CoA)	Fatty acid metabolism	0.0692237	0.00479119	9.51e-41	4.72e-38	0.0385879	0.00149092	2.73e-39	3.97e-39
IDL_FC_pct_C ~ Liver_LPS	IDL_FC_pct_C	Free cholesterol to total cholesterol ratio in IDL	Lipoprotein particles and their constituents	Nightingale Health	Liver_LPS	Liver	Lipase	Glycerides and phospholipids metabolism	-0.0645196	0.00416283	1.3e-35	4.9e-33	-0.0385169	0.00149048	3.34e-39	4.87e-39
IDL_CE_pct_C ~ Liver_LPS	IDL_CE_pct_C	Esterified cholesterol to total cholesterol ratio in IDL	Lipoprotein particles and their constituents	Nightingale Health	Liver_LPS	Liver	Lipase	Glycerides and phospholipids metabolism	0.0645196	0.00416283	1.3e-35	4.9e-33	0.0385169	0.00149048	3.34e-39	4.87e-39
IDL_CE_pct_C ~ Liver_EX_tag_hse_bc	IDL_CE_pct_C	Esterified cholesterol to total cholesterol ratio in IDL	Lipoprotein particles and their constituents	Nightingale Health	Liver_EX_tag_hse_bc	Liver	Exchange of Triacylglycerol (Homo Sapiens) (from[e] toblood)	Glycerides and phospholipids metabolism	0.0645195	0.00416282	1.3e-35	4.9e-33	0.0385168	0.00149048	3.34e-39	4.87e-39
IDL_FC_pct_C ~ Liver_EX_tag_hse_bc	IDL_FC_pct_C	Free cholesterol to total cholesterol ratio in IDL	Lipoprotein particles and their constituents	Nightingale Health	Liver_EX_tag_hse_bc	Liver	Exchange of Triacylglycerol (Homo Sapiens) (from[e] toblood)	Glycerides and phospholipids metabolism	-0.0645195	0.00416282	1.3e-35	4.9e-33	-0.0385168	0.00149048	3.34e-39	4.87e-39
IDL_CE_pct_C ~ Liver_TAGt	IDL_CE_pct_C	Esterified cholesterol to total cholesterol ratio in IDL	Lipoprotein particles and their constituents	Nightingale Health	Liver_TAGt	Liver	Triacylglycerol Transport	Glycerides and phospholipids metabolism	0.0645195	0.00416282	1.3e-35	4.9e-33	0.0385168	0.00149048	3.34e-39	4.87e-39
IDL_FC_pct_C ~ Liver_TAGt	IDL_FC_pct_C	Free cholesterol to total cholesterol ratio in IDL	Lipoprotein particles and their constituents	Nightingale Health	Liver_TAGt	Liver	Triacylglycerol Transport	Glycerides and phospholipids metabolism	-0.0645195	0.00416282	1.3e-35	4.9e-33	-0.0385168	0.00149048	3.34e-39	4.87e-39
Total_L ~ Liver_LPCHOLt	Total_L	Total lipids in lipoprotein particles	Lipoprotein particles and their constituents	Nightingale Health	Liver_LPCHOLt	Liver	Lysophosphatidylcholine Transport	Glycerides and phospholipids metabolism	0.0354885	0.00126589	7.57e-10	5.4e-08	0.0385709	0.00148942	1.27e-38	1.84e-38
XL_HDL_FC_pct_C ~ Liver_CERK	XL_HDL_FC_pct_C	Free cholesterol to total cholesterol ratio in very large HDL	Lipoprotein particles and their constituents	Nightingale Health	Liver_CERK	Liver	Ceramide Kinase	Glycerides and phospholipids metabolism	-0.0347622	0.00120763	2.29e-11	1.87e-09	0.0385781	0.00148893	1.57e-39	2.29e-39
XL_HDL_FC_pct_C ~ Liver_CRMPte	XL_HDL_FC_pct_C	Free cholesterol to total cholesterol ratio in very large HDL	Lipoprotein particles and their constituents	Nightingale Health	Liver_CRMPte	Liver	Crmp Hs Transport	Glycerides and phospholipids metabolism	-0.0347622	0.00120763	2.29e-11	1.87e-09	0.0385781	0.00148893	1.57e-39	2.29e-39
XL_HDL_FC_pct_C ~ Liver_EX_crmp_hse_bc	XL_HDL_FC_pct_C	Free cholesterol to total cholesterol ratio in very large HDL	Lipoprotein particles and their constituents	Nightingale Health	Liver_EX_crmp_hse_bc	Liver	Exchange of Ceramide 1-Phosphate (from[e] toblood)	Glycerides and phospholipids metabolism	-0.0347622	0.00120763	2.29e-11	1.87e-09	0.0385781	0.00148893	1.57e-39	2.29e-39
XL_HDL_CE_pct_C ~ Liver_CERK	XL_HDL_CE_pct_C	Esterified cholesterol to total cholesterol ratio in very large HDL	Lipoprotein particles and their constituents	Nightingale Health	Liver_CERK	Liver	Ceramide Kinase	Glycerides and phospholipids metabolism	0.0347622	0.00120763	2.29e-11	1.87e-09	-0.0385781	0.00148893	1.57e-39	2.29e-39
XL_HDL_CE_pct_C ~ Liver_CRMPte	XL_HDL_CE_pct_C	Esterified cholesterol to total cholesterol ratio in very large HDL	Lipoprotein particles and their constituents	Nightingale Health	Liver_CRMPte	Liver	Crmp Hs Transport	Glycerides and phospholipids metabolism	0.0347622	0.00120763	2.29e-11	1.87e-09	-0.0385781	0.00148893	1.57e-39	2.29e-39
XL_HDL_CE_pct_C ~ Liver_EX_crmp_hse_bc	XL_HDL_CE_pct_C	Esterified cholesterol to total cholesterol ratio in very large HDL	Lipoprotein particles and their constituents	Nightingale Health	Liver_EX_crmp_hse_bc	Liver	Exchange of Ceramide 1-Phosphate (from[e] toblood)	Glycerides and phospholipids metabolism	0.0347622	0.00120763	2.29e-11	1.87e-09	-0.0385781	0.00148893	1.57e-39	2.29e-39
IDL_FC ~ Liver_HMR_9805	IDL_FC	Free cholesterol in IDL	Lipoprotein particles and their constituents	Nightingale Health	Liver_HMR_9805	Liver	Sn-Glycero-3-Phosphocholine Cholinephosphohydrolase	Glycerides and phospholipids metabolism	-0.0351954	0.00123875	1.11e-11	9.32e-10	-0.0385794	0.00148825	3.53e-39	5.14e-39
Remnant_C ~ Liver_EX_ocdcae_bc	Remnant_C	Remnant cholesterol (non-HDL, non-LDL -cholesterol)	Lipoprotein particles and their constituents	Nightingale Health	Liver_EX_ocdcae_bc	Liver	Exchange of Octadecanoate (N-C18:0) (from[e] toblood)	Fatty acid metabolism	0.032794	0.00108029	1.31e-08	8.44e-07	0.0385876	0.00148815	8.09e-39	1.17e-38
M_LDL_TG ~ Liver_EX_retinole_bc	M_LDL_TG	Triglycerides in medium LDL	Lipoprotein particles and their constituents	Nightingale Health	Liver_EX_retinole_bc	Liver	Exchange of Retinol (from[e] toblood)	Vitamin A metabolism	-0.0495489	0.00245549	1.43e-21	2.47e-19	-0.0386436	0.00148736	2.75e-39	4.01e-39
M_VLDL_TG_pct ~ Liver_LPS2e	M_VLDL_TG_pct	Triglycerides to total lipids ratio in medium VLDL	Lipoprotein particles and their constituents	Nightingale Health	Liver_LPS2e	Liver	Lipase, Extracellular	Glycerides and phospholipids metabolism	0.0727265	0.00528841	9.61e-45	5.41e-42	0.0385243	0.00148667	3.81e-39	5.54e-39
M_VLDL_TG_pct ~ Liver_MAGt	M_VLDL_TG_pct	Triglycerides to total lipids ratio in medium VLDL	Lipoprotein particles and their constituents	Nightingale Health	Liver_MAGt	Liver	Monoacylglycerol 2 Transport	Glycerides and phospholipids metabolism	0.0727265	0.00528841	9.61e-45	5.41e-42	0.0385243	0.00148667	3.81e-39	5.54e-39
M_VLDL_TG_pct ~ Liver_DAGt	M_VLDL_TG_pct	Triglycerides to total lipids ratio in medium VLDL	Lipoprotein particles and their constituents	Nightingale Health	Liver_DAGt	Liver	Diacylglycerol Transport	Glycerides and phospholipids metabolism	0.0727265	0.00528841	9.61e-45	5.41e-42	0.0385243	0.00148667	3.81e-39	5.54e-39
S_HDL_TG ~ Liver_DESAT18_6	S_HDL_TG	Triglycerides in small HDL	Lipoprotein particles and their constituents	Nightingale Health	Liver_DESAT18_6	Liver	Fatty Acyl Coenzyme A Desaturase (N-C18:1CoA -> N-C18:2CoA)	Fatty acid metabolism	-0.0356541	0.00127131	6.03e-12	5.18e-10	-0.03856	0.00148527	1.98e-39	2.89e-39
L_LDL_TG ~ Liver_EX_pcholn224_hse_bc	L_LDL_TG	Triglycerides in large LDL	Lipoprotein particles and their constituents	Nightingale Health	Liver_EX_pcholn224_hse_bc	Liver	Exchange of 1-Docosatetraenoylglycerophosphocholine (Delta 7, 10, 13, 16), Sn1-Lpc (22:4) (from[e] toblood)	Steroid metabolism	-0.0382315	0.00146146	1.64e-13	1.58e-11	-0.0385746	0.0014836	4.11e-39	5.96e-39
L_LDL_TG ~ Liver_LCAT36e	L_LDL_TG	Triglycerides in large LDL	Lipoprotein particles and their constituents	Nightingale Health	Liver_LCAT36e	Liver	Lecithin-Cholesterol Acyltransferase, Formation of 1-Docosatetraenoylglycerophosphocholine (Delta 7, 10, 13, 16)	Steroid metabolism	-0.0382315	0.00146146	1.64e-13	1.58e-11	-0.0385746	0.0014836	4.11e-39	5.96e-39
S_LDL_TG_pct ~ Liver_r1050bdL	S_LDL_TG_pct	Triglycerides to total lipids ratio in small LDL	Lipoprotein particles and their constituents	Nightingale Health	Liver_r1050bdL	Liver	Vesicular Transport (Liver)	Steroid metabolism	0.0524209	0.00274601	6.08e-24	1.24e-21	0.0385933	0.00148355	4.14e-39	6.01e-39
S_LDL_TG_pct ~ Liver_EX_chsterolbdL_bd	S_LDL_TG_pct	Triglycerides to total lipids ratio in small LDL	Lipoprotein particles and their constituents	Nightingale Health	Liver_EX_chsterolbdL_bd	Liver	Exchange of CholesterolExchange of Cholesterol Sulfate (Liver)	Steroid metabolism	0.0524209	0.00274601	6.08e-24	1.24e-21	0.0385933	0.00148355	4.14e-39	6.01e-39
Total_FC ~ Liver_PSSA1_hs	Total_FC	Free cholesterol	Lipoprotein particles and their constituents	Nightingale Health	Liver_PSSA1_hs	Liver	Phosphatidylserine Synthase Homo Sapiens	Glycerides and phospholipids metabolism	0.0475175	0.0022541	2.15e-16	2.58e-14	0.0385422	0.0014832	9.65e-39	1.4e-38
S_VLDL_PL ~ Liver_EX_retfae_bc	S_VLDL_PL	Phospholipids in small VLDL	Lipoprotein particles and their constituents	Nightingale Health	Liver_EX_retfae_bc	Liver	Exchange of Fatty Acid Retinol (from[e] toblood)	Vitamin A metabolism	0.0323257	0.00104529	4.45e-10	3.23e-08	0.0385309	0.00148228	3.42e-39	4.97e-39
L_HDL_C ~ Liver_FATP3t	L_HDL_C	Total cholesterol in large HDL	Lipoprotein particles and their constituents	Nightingale Health	Liver_FATP3t	Liver	Fatty Acid Electroneutral Transport	Fatty acid metabolism	-0.0383296	0.00146916	2.3e-13	2.19e-11	-0.0383799	0.00148225	2.29e-39	3.33e-39
M_HDL_CE_pct ~ Liver_ALDD2y	M_HDL_CE_pct	Cholesterol esters to total lipids ratio in medium HDL	Lipoprotein particles and their constituents	Nightingale Health	Liver_ALDD2y	Liver	Aldehyde Dehydrogenase (Acetaldehyde, NADP)	Fatty acid metabolism	0.0503183	0.00253266	2.86e-22	5.15e-20	0.0385375	0.0014822	5.92e-39	8.6e-39
S_VLDL_PL ~ Liver_RETFAt2	S_VLDL_PL	Phospholipids in small VLDL	Lipoprotein particles and their constituents	Nightingale Health	Liver_RETFAt2	Liver	Fatty Acid Retinol Efflux (11-Cis)	Vitamin A metabolism	-0.038044	0.00144767	2.12e-13	2.02e-11	-0.0385113	0.00148173	3.53e-39	5.13e-39
S_VLDL_PL ~ Liver_EX_pail_hse_bc	S_VLDL_PL	Phospholipids in small VLDL	Lipoprotein particles and their constituents	Nightingale Health	Liver_EX_pail_hse_bc	Liver	Exchange of 1-Phosphatidyl-1D-Myo-Inositol (from[e] toblood)	Glycerides and phospholipids metabolism	-0.0360568	0.00130026	3.47e-12	3.04e-10	-0.0384978	0.00148162	3.55e-39	5.17e-39
IDL_FC_by_CE ~ Liver_LPS	IDL_FC_by_CE	Ratio of free cholesterol to cholesteryl esters in IDL	Lipoprotein particles and their constituents	Nightingale Health	Liver_LPS	Liver	Lipase	Glycerides and phospholipids metabolism	-0.0638477	0.00407703	6.45e-35	2.32e-32	-0.0383779	0.00148051	5.95e-39	8.63e-39
IDL_FC_by_CE ~ Liver_EX_tag_hse_bc	IDL_FC_by_CE	Ratio of free cholesterol to cholesteryl esters in IDL	Lipoprotein particles and their constituents	Nightingale Health	Liver_EX_tag_hse_bc	Liver	Exchange of Triacylglycerol (Homo Sapiens) (from[e] toblood)	Glycerides and phospholipids metabolism	-0.0638476	0.00407703	6.45e-35	2.32e-32	-0.0383779	0.00148051	5.95e-39	8.63e-39
IDL_FC_by_CE ~ Liver_TAGt	IDL_FC_by_CE	Ratio of free cholesterol to cholesteryl esters in IDL	Lipoprotein particles and their constituents	Nightingale Health	Liver_TAGt	Liver	Triacylglycerol Transport	Glycerides and phospholipids metabolism	-0.0638476	0.00407703	6.45e-35	2.32e-32	-0.0383779	0.00148051	5.95e-39	8.63e-39
M_HDL_CE_pct ~ Liver_EX_vacce_bc	M_HDL_CE_pct	Cholesterol esters to total lipids ratio in medium HDL	Lipoprotein particles and their constituents	Nightingale Health	Liver_EX_vacce_bc	Liver	Exchange of Vaccenic Acid (from[e] toblood)	Fatty acid metabolism	-0.0473461	0.00224072	6.96e-20	1.08e-17	-0.0385047	0.00148004	6.71e-39	9.73e-39
M_HDL_CE_pct ~ Liver_OCT11EFATP	M_HDL_CE_pct	Cholesterol esters to total lipids ratio in medium HDL	Lipoprotein particles and their constituents	Nightingale Health	Liver_OCT11EFATP	Liver	Uptake of Vaccenic Acid	Fatty acid metabolism	-0.0473461	0.00224072	6.96e-20	1.08e-17	-0.0385047	0.00148004	6.71e-39	9.73e-39
M_HDL_CE_pct ~ Liver_HMR_9805	M_HDL_CE_pct	Cholesterol esters to total lipids ratio in medium HDL	Lipoprotein particles and their constituents	Nightingale Health	Liver_HMR_9805	Liver	Sn-Glycero-3-Phosphocholine Cholinephosphohydrolase	Glycerides and phospholipids metabolism	0.0568335	0.00323218	5.56e-28	1.44e-25	0.0385038	0.00148	6.73e-39	9.76e-39
M_VLDL_PL_pct ~ Liver_EX_vacce_bc	M_VLDL_PL_pct	Phospholipids to total lipids ratio in medium VLDL	Lipoprotein particles and their constituents	Nightingale Health	Liver_EX_vacce_bc	Liver	Exchange of Vaccenic Acid (from[e] toblood)	Fatty acid metabolism	0.0358844	0.00128803	4.64e-12	4.02e-10	0.038397	0.00147834	6.29e-39	9.13e-39
M_VLDL_PL_pct ~ Liver_OCT11EFATP	M_VLDL_PL_pct	Phospholipids to total lipids ratio in medium VLDL	Lipoprotein particles and their constituents	Nightingale Health	Liver_OCT11EFATP	Liver	Uptake of Vaccenic Acid	Fatty acid metabolism	0.0358844	0.00128803	4.64e-12	4.02e-10	0.038397	0.00147834	6.29e-39	9.13e-39
XL_HDL_CE_pct_C ~ Liver_DRPA	XL_HDL_CE_pct_C	Esterified cholesterol to total cholesterol ratio in very large HDL	Lipoprotein particles and their constituents	Nightingale Health	Liver_DRPA	Liver	Deoxyribose-Phosphate Aldolase	Pentose phosphate pathway	0.0308386	0.0009513	2.96e-09	2.01e-07	-0.0384044	0.00147641	3.26e-39	4.74e-39
XL_HDL_CE_pct_C ~ Liver_r0570	XL_HDL_CE_pct_C	Esterified cholesterol to total cholesterol ratio in very large HDL	Lipoprotein particles and their constituents	Nightingale Health	Liver_r0570	Liver	2-Deoxy-D-Ribose 1-Phosphate 1, 5-Phosphomutase Ec:5.4.2.7	Pentose phosphate pathway	0.0308386	0.0009513	2.96e-09	2.01e-07	-0.0384044	0.00147641	3.26e-39	4.74e-39
XL_HDL_FC_pct_C ~ Liver_DRPA	XL_HDL_FC_pct_C	Free cholesterol to total cholesterol ratio in very large HDL	Lipoprotein particles and their constituents	Nightingale Health	Liver_DRPA	Liver	Deoxyribose-Phosphate Aldolase	Pentose phosphate pathway	-0.0308386	0.0009513	2.96e-09	2.01e-07	0.0384044	0.00147641	3.26e-39	4.74e-39
XL_HDL_FC_pct_C ~ Liver_r0570	XL_HDL_FC_pct_C	Free cholesterol to total cholesterol ratio in very large HDL	Lipoprotein particles and their constituents	Nightingale Health	Liver_r0570	Liver	2-Deoxy-D-Ribose 1-Phosphate 1, 5-Phosphomutase Ec:5.4.2.7	Pentose phosphate pathway	-0.0308386	0.0009513	2.96e-09	2.01e-07	0.0384044	0.00147641	3.26e-39	4.74e-39
VLDL_size ~ Liver_r2513	VLDL_size	Mean diameter for VLDL particles	Lipoprotein particles and their constituents	Nightingale Health	Liver_r2513	Liver	Utilized Transport	Fatty acid metabolism	0.0448114	0.00200806	5.18e-18	7.04e-16	0.0383493	0.00147627	2.77e-39	4.03e-39
L_HDL_FC_pct_C ~ Liver_LCAT27e	L_HDL_FC_pct_C	Free cholesterol to total cholesterol ratio in large HDL	Lipoprotein particles and their constituents	Nightingale Health	Liver_LCAT27e	Liver	Lecithin-Cholesterol Acyltransferase, Formation of Cholesterol-Ester (20:4)	Steroid metabolism	-0.0388776	0.0015125	1.02e-13	1e-11	-0.0385142	0.00147579	3.64e-39	5.3e-39
L_HDL_FC_pct_C ~ Liver_EX_xolest204_hse_bc	L_HDL_FC_pct_C	Free cholesterol to total cholesterol ratio in large HDL	Lipoprotein particles and their constituents	Nightingale Health	Liver_EX_xolest204_hse_bc	Liver	Exchange of Cholesteryl Arachidonate, Cholesterol-Ester (20:4, Delta 5, 8, 11, 14) (from[e] toblood)	Steroid metabolism	-0.0388776	0.0015125	1.02e-13	1e-11	-0.0385142	0.00147579	3.64e-39	5.3e-39
L_HDL_CE_pct_C ~ Liver_EX_xolest204_hse_bc	L_HDL_CE_pct_C	Esterified cholesterol to total cholesterol ratio in large HDL	Lipoprotein particles and their constituents	Nightingale Health	Liver_EX_xolest204_hse_bc	Liver	Exchange of Cholesteryl Arachidonate, Cholesterol-Ester (20:4, Delta 5, 8, 11, 14) (from[e] toblood)	Steroid metabolism	0.0388776	0.0015125	1.02e-13	1e-11	0.0385142	0.00147579	3.64e-39	5.3e-39
L_HDL_CE_pct_C ~ Liver_LCAT27e	L_HDL_CE_pct_C	Esterified cholesterol to total cholesterol ratio in large HDL	Lipoprotein particles and their constituents	Nightingale Health	Liver_LCAT27e	Liver	Lecithin-Cholesterol Acyltransferase, Formation of Cholesterol-Ester (20:4)	Steroid metabolism	0.0388776	0.0015125	1.02e-13	1e-11	0.0385142	0.00147579	3.64e-39	5.3e-39
L_HDL_FC_pct_C ~ Liver_LCAT23e	L_HDL_FC_pct_C	Free cholesterol to total cholesterol ratio in large HDL	Lipoprotein particles and their constituents	Nightingale Health	Liver_LCAT23e	Liver	Lecithin-Cholesterol Acyltransferase, Formation of Cholesterol-Ester (18:3)	Steroid metabolism	-0.0388816	0.00151281	1.02e-13	9.94e-12	-0.0385134	0.00147572	3.66e-39	5.32e-39
L_HDL_CE_pct_C ~ Liver_EX_xolest183_hse_bc	L_HDL_CE_pct_C	Esterified cholesterol to total cholesterol ratio in large HDL	Lipoprotein particles and their constituents	Nightingale Health	Liver_EX_xolest183_hse_bc	Liver	Exchange of 1-Gamma-Linolenoyl-Cholesterol, Cholesterol-Ester (18:3, Delta 6, 9, 12) (from[e] toblood)	Steroid metabolism	0.0388816	0.00151281	1.02e-13	9.94e-12	0.0385134	0.00147572	3.66e-39	5.32e-39
L_HDL_FC_pct_C ~ Liver_EX_xolest183_hse_bc	L_HDL_FC_pct_C	Free cholesterol to total cholesterol ratio in large HDL	Lipoprotein particles and their constituents	Nightingale Health	Liver_EX_xolest183_hse_bc	Liver	Exchange of 1-Gamma-Linolenoyl-Cholesterol, Cholesterol-Ester (18:3, Delta 6, 9, 12) (from[e] toblood)	Steroid metabolism	-0.0388816	0.00151281	1.02e-13	9.94e-12	-0.0385134	0.00147572	3.66e-39	5.32e-39
L_HDL_CE_pct_C ~ Liver_LCAT23e	L_HDL_CE_pct_C	Esterified cholesterol to total cholesterol ratio in large HDL	Lipoprotein particles and their constituents	Nightingale Health	Liver_LCAT23e	Liver	Lecithin-Cholesterol Acyltransferase, Formation of Cholesterol-Ester (18:3)	Steroid metabolism	0.0388816	0.00151281	1.02e-13	9.94e-12	0.0385134	0.00147572	3.66e-39	5.32e-39
L_HDL_CE_pct_C ~ Liver_EX_xolest181_hse_bc	L_HDL_CE_pct_C	Esterified cholesterol to total cholesterol ratio in large HDL	Lipoprotein particles and their constituents	Nightingale Health	Liver_EX_xolest181_hse_bc	Liver	Exchange of 1-Vaccenoyl-Cholesterol, Cholesterol-Ester (18:1, Delta 11) (from[e] toblood)	Steroid metabolism	0.0388861	0.00151316	1.01e-13	9.88e-12	0.0385121	0.00147562	3.68e-39	5.34e-39
L_HDL_CE_pct_C ~ Liver_LCAT25e	L_HDL_CE_pct_C	Esterified cholesterol to total cholesterol ratio in large HDL	Lipoprotein particles and their constituents	Nightingale Health	Liver_LCAT25e	Liver	Lecithin-Cholesterol Acyltransferase, Formation of Cholesterol-Ester (18:1)	Steroid metabolism	0.0388861	0.00151316	1.01e-13	9.88e-12	0.0385121	0.00147562	3.68e-39	5.34e-39
L_HDL_FC_pct_C ~ Liver_EX_xolest181_hse_bc	L_HDL_FC_pct_C	Free cholesterol to total cholesterol ratio in large HDL	Lipoprotein particles and their constituents	Nightingale Health	Liver_EX_xolest181_hse_bc	Liver	Exchange of 1-Vaccenoyl-Cholesterol, Cholesterol-Ester (18:1, Delta 11) (from[e] toblood)	Steroid metabolism	-0.0388861	0.00151316	1.01e-13	9.88e-12	-0.0385121	0.00147562	3.68e-39	5.34e-39
L_HDL_FC_pct_C ~ Liver_LCAT25e	L_HDL_FC_pct_C	Free cholesterol to total cholesterol ratio in large HDL	Lipoprotein particles and their constituents	Nightingale Health	Liver_LCAT25e	Liver	Lecithin-Cholesterol Acyltransferase, Formation of Cholesterol-Ester (18:1)	Steroid metabolism	-0.0388861	0.00151316	1.01e-13	9.88e-12	-0.0385121	0.00147562	3.68e-39	5.34e-39
Total_L ~ Liver_EX_acalde_bc	Total_L	Total lipids in lipoprotein particles	Lipoprotein particles and their constituents	Nightingale Health	Liver_EX_acalde_bc	Liver	Exchange of Acetaldehyde (from[e] toblood)	Fatty acid metabolism	-0.0369284	0.00136177	1.74e-10	1.31e-08	-0.0383962	0.00147559	2.79e-38	4.03e-38
Total_L ~ Liver_ACALDt	Total_L	Total lipids in lipoprotein particles	Lipoprotein particles and their constituents	Nightingale Health	Liver_ACALDt	Liver	Acetaldehyde Reversible Transport	Glycolysis/gluconeogenesis	-0.0369284	0.00136177	1.74e-10	1.31e-08	-0.0383962	0.00147559	2.79e-38	4.03e-38
M_HDL_CE_pct ~ Liver_DRPA	M_HDL_CE_pct	Cholesterol esters to total lipids ratio in medium HDL	Lipoprotein particles and their constituents	Nightingale Health	Liver_DRPA	Liver	Deoxyribose-Phosphate Aldolase	Pentose phosphate pathway	0.0402027	0.00161615	9.1e-15	9.64e-13	0.0384188	0.00147336	9.88e-39	1.43e-38
M_HDL_CE_pct ~ Liver_r0570	M_HDL_CE_pct	Cholesterol esters to total lipids ratio in medium HDL	Lipoprotein particles and their constituents	Nightingale Health	Liver_r0570	Liver	2-Deoxy-D-Ribose 1-Phosphate 1, 5-Phosphomutase Ec:5.4.2.7	Pentose phosphate pathway	0.0402027	0.00161615	9.1e-15	9.64e-13	0.0384188	0.00147336	9.88e-39	1.43e-38
IDL_L ~ Liver_DRPA	IDL_L	Total lipids in IDL	Lipoprotein particles and their constituents	Nightingale Health	Liver_DRPA	Liver	Deoxyribose-Phosphate Aldolase	Pentose phosphate pathway	-0.0325177	0.00105731	3.52e-10	2.58e-08	-0.0383744	0.00147311	1.09e-38	1.58e-38
IDL_L ~ Liver_r0570	IDL_L	Total lipids in IDL	Lipoprotein particles and their constituents	Nightingale Health	Liver_r0570	Liver	2-Deoxy-D-Ribose 1-Phosphate 1, 5-Phosphomutase Ec:5.4.2.7	Pentose phosphate pathway	-0.0325177	0.00105731	3.52e-10	2.58e-08	-0.0383744	0.00147311	1.09e-38	1.58e-38
VLDL_FC_pct ~ Liver_ETHP	VLDL_FC_pct	Free cholesterol to total lipids ratio in VLDL	Lipoprotein particles and their constituents	Nightingale Health	Liver_ETHP	Liver	Ethanolamine Phosphate Phosphatase	Glycerides and phospholipids metabolism	0.087921	0.00775875	3.45e-54	3.04e-51	0.0383553	0.00147296	1.71e-38	2.47e-38
S_LDL_TG_pct ~ Liver_HMR_0770	S_LDL_TG_pct	Triglycerides to total lipids ratio in small LDL	Lipoprotein particles and their constituents	Nightingale Health	Liver_HMR_0770	Liver	HMR_0770	Glycerides and phospholipids metabolism	0.0448226	0.0020087	6.21e-18	8.35e-16	0.0384432	0.00147227	7.97e-39	1.15e-38
L_HDL_PL_pct ~ Liver_EX_ocdcae_bc	L_HDL_PL_pct	Phospholipids to total lipids ratio in large HDL	Lipoprotein particles and their constituents	Nightingale Health	Liver_EX_ocdcae_bc	Liver	Exchange of Octadecanoate (N-C18:0) (from[e] toblood)	Fatty acid metabolism	-0.0797332	0.006357	1.29e-52	1.06e-49	-0.0383788	0.00147199	6.2e-39	8.99e-39
XL_HDL_CE_pct ~ Liver_CHLPCTD	XL_HDL_CE_pct	Cholesterol esters to total lipids ratio in very large HDL	Lipoprotein particles and their constituents	Nightingale Health	Liver_CHLPCTD	Liver	Choline Phosphate Cytididyltransferase	Glycerides and phospholipids metabolism	0.0370749	0.00137313	1.01e-12	9.08e-11	0.0384514	0.0014705	7.08e-39	1.03e-38
XL_HDL_CE_pct ~ Liver_CEPTC	XL_HDL_CE_pct	Cholesterol esters to total lipids ratio in very large HDL	Lipoprotein particles and their constituents	Nightingale Health	Liver_CEPTC	Liver	Choline Phosphotransferase	Glycerides and phospholipids metabolism	0.0370749	0.00137313	1.01e-12	9.08e-11	0.0384514	0.0014705	7.08e-39	1.03e-38
L_HDL_PL_pct ~ Liver_PEt	L_HDL_PL_pct	Phospholipids to total lipids ratio in large HDL	Lipoprotein particles and their constituents	Nightingale Health	Liver_PEt	Liver	Phosphatidylethanolamine Transport	Glycerides and phospholipids metabolism	0.068156	0.00464641	6.7e-39	3.03e-36	0.0383458	0.0014693	7.25e-39	1.05e-38
HDL_C ~ Liver_r1520	HDL_C	Total cholesterol in HDL	Lipoprotein particles and their constituents	Nightingale Health	Liver_r1520	Liver	ATP-Binding Cassette (ABC) Tcdb:3.A.1.211.1	Fatty acid metabolism	-0.0400706	0.00160486	2.14e-14	2.19e-12	-0.0382625	0.00146918	1.5e-38	2.18e-38
XL_HDL_PL_pct ~ Liver_r1520	XL_HDL_PL_pct	Phospholipids to total lipids ratio in very large HDL	Lipoprotein particles and their constituents	Nightingale Health	Liver_r1520	Liver	ATP-Binding Cassette (ABC) Tcdb:3.A.1.211.1	Fatty acid metabolism	-0.0392655	0.00154047	4.28e-14	4.29e-12	-0.0383427	0.0014686	7.16e-39	1.04e-38
L_HDL_CE ~ Liver_RADH2	L_HDL_CE	Cholesterol esters in large HDL	Lipoprotein particles and their constituents	Nightingale Health	Liver_RADH2	Liver	Retinal Dehydrogenase (NADPH)	Vitamin A metabolism	0.0368475	0.00135859	1.8e-12	1.61e-10	0.0382267	0.00146733	5.47e-39	7.94e-39
HDL_TG ~ Liver_MI1Pt	HDL_TG	Triglycerides in HDL	Lipoprotein particles and their constituents	Nightingale Health	Liver_MI1Pt	Liver	Transport of Myo-Inositol 1-Phosphate, Proton Symport	Glycerides and phospholipids metabolism	-0.0348191	0.00121198	3.13e-11	2.52e-09	-0.0383817	0.00146709	1.05e-38	1.53e-38
HDL_TG ~ Liver_EX_mi1p_De_bc	HDL_TG	Triglycerides in HDL	Lipoprotein particles and their constituents	Nightingale Health	Liver_EX_mi1p_De_bc	Liver	Exchange of Myo-Inositol 1-Phosphate (from[e] toblood)	Glycerides and phospholipids metabolism	-0.0348191	0.00121198	3.13e-11	2.52e-09	-0.0383817	0.00146709	1.05e-38	1.53e-38
M_HDL_CE_pct ~ Liver_SPHMYLNtg	M_HDL_CE_pct	Cholesterol esters to total lipids ratio in medium HDL	Lipoprotein particles and their constituents	Nightingale Health	Liver_SPHMYLNtg	Liver	Sphingomyelin Intracellular Transport	Glycerides and phospholipids metabolism	-0.0437234	0.00191179	3.43e-17	4.37e-15	-0.0383546	0.00146696	1.43e-38	2.07e-38
M_HDL_C_pct ~ Liver_XOLEST2te	M_HDL_C_pct	Total cholesterol to total lipids ratio in medium HDL	Lipoprotein particles and their constituents	Nightingale Health	Liver_XOLEST2te	Liver	Cholesterol Ester Transporter	Steroid metabolism	0.0597123	0.00356649	1.04e-30	3.07e-28	0.0383112	0.00146663	1.46e-38	2.11e-38
M_HDL_C_pct ~ Liver_EX_xolest2_hsbdL_bd	M_HDL_C_pct	Total cholesterol to total lipids ratio in medium HDL	Lipoprotein particles and their constituents	Nightingale Health	Liver_EX_xolest2_hsbdL_bd	Liver	Exchange of Cholesterol Ester (from FullR2) (Liver)	Steroid metabolism	0.0597122	0.00356647	1.04e-30	3.07e-28	0.0383111	0.00146663	1.46e-38	2.11e-38
M_HDL_C_pct ~ Liver_XOLEST2tebdL	M_HDL_C_pct	Total cholesterol to total lipids ratio in medium HDL	Lipoprotein particles and their constituents	Nightingale Health	Liver_XOLEST2tebdL	Liver	Cholesterol Ester Transporter (Liver)	Steroid metabolism	0.0597122	0.00356647	1.04e-30	3.07e-28	0.0383111	0.00146663	1.46e-38	2.11e-38
IDL_C ~ Liver_EX_11_cis_retfae_bc	IDL_C	Total cholesterol in IDL	Lipoprotein particles and their constituents	Nightingale Health	Liver_EX_11_cis_retfae_bc	Liver	EX_11_cis_retfa(e)_[bc]	Vitamin A metabolism	0.0347493	0.00120764	2.01e-11	1.65e-09	0.0383005	0.0014661	1.36e-38	1.98e-38
L_HDL_C ~ Liver_LRAT1	L_HDL_C	Total cholesterol in large HDL	Lipoprotein particles and their constituents	Nightingale Health	Liver_LRAT1	Liver	Lecithin Retinol Acyltransferase (11-Cis)	Vitamin A metabolism	0.0404088	0.00163343	1.08e-14	1.13e-12	0.0381914	0.0014661	5.88e-39	8.54e-39
HDL_size ~ Liver_r2513	HDL_size	Mean diameter for HDL particles	Lipoprotein particles and their constituents	Nightingale Health	Liver_r2513	Liver	Utilized Transport	Fatty acid metabolism	-0.0642783	0.0041317	2.21e-35	8.17e-33	-0.0381948	0.00146607	4.4e-39	6.38e-39
S_VLDL_PL ~ Liver_EX_pchol_hse_bc	S_VLDL_PL	Phospholipids in small VLDL	Lipoprotein particles and their constituents	Nightingale Health	Liver_EX_pchol_hse_bc	Liver	Exchange of Phosphatidylcholine (Homo Sapiens) (from[e] toblood)	Glycerides and phospholipids metabolism	0.0352077	0.00123993	1.09e-11	9.17e-10	0.0383037	0.00146602	8.81e-39	1.28e-38
M_HDL_CE_pct ~ Liver_LCAT51e	M_HDL_CE_pct	Cholesterol esters to total lipids ratio in medium HDL	Lipoprotein particles and their constituents	Nightingale Health	Liver_LCAT51e	Liver	Lecithin-Cholesterol Acyltransferase, Formation of Lysopc A C26:1 (Delta 5)	Steroid metabolism	0.0569147	0.00323896	4.9e-28	1.27e-25	0.0382919	0.00146522	1.58e-38	2.29e-38
M_HDL_CE_pct ~ Liver_EX_pcholn261_hse_bc	M_HDL_CE_pct	Cholesterol esters to total lipids ratio in medium HDL	Lipoprotein particles and their constituents	Nightingale Health	Liver_EX_pcholn261_hse_bc	Liver	Exchange of Lysopc A C26:1 (Delta 5) (from[e] toblood)	Steroid metabolism	0.0569147	0.00323896	4.9e-28	1.27e-25	0.0382919	0.00146522	1.58e-38	2.29e-38
L_HDL_CE ~ Liver_RADH	L_HDL_CE	Cholesterol esters in large HDL	Lipoprotein particles and their constituents	Nightingale Health	Liver_RADH	Liver	Retinal Dehydrogenase	Vitamin A metabolism	0.0388109	0.00150754	1.12e-13	1.09e-11	0.0381618	0.00146488	6.31e-39	9.16e-39
VLDL_TG_pct ~ Liver_r0186	VLDL_TG_pct	Triglycerides to total lipids ratio in VLDL	Lipoprotein particles and their constituents	Nightingale Health	Liver_r0186	Liver	Ethanolamine-Phosphate Phospho-Lyase (Deaminating)	Glycerides and phospholipids metabolism	-0.0352877	0.00124135	6.02e-10	4.32e-08	-0.0382401	0.00146428	2.81e-38	4.06e-38
Total_FC ~ Liver_CHOLESTle	Total_FC	Free cholesterol	Lipoprotein particles and their constituents	Nightingale Health	Liver_CHOLESTle	Liver	Hydrolysis of Cholesterol Ester by Cholesterol Esterase	Steroid metabolism	0.0528895	0.00281781	4.14e-20	6.51e-18	0.0382725	0.00146415	2.89e-38	4.17e-38
XS_VLDL_FC_pct ~ Liver_EX_lnlncge_bc	XS_VLDL_FC_pct	Free cholesterol to total lipids ratio in very small VLDL	Lipoprotein particles and their constituents	Nightingale Health	Liver_EX_lnlncge_bc	Liver	Exchange of Gamma-Linolenic Acid (from[e] toblood)	Fatty acid metabolism	0.034415	0.00118434	3.13e-11	2.52e-09	0.0382581	0.00146206	1.19e-38	1.72e-38
Total_FC ~ Liver_LCAT32e	Total_FC	Free cholesterol	Lipoprotein particles and their constituents	Nightingale Health	Liver_LCAT32e	Liver	Lecithin-Cholesterol Acyltransferase, Formation of 1-NoNADecanoylglycerophosphocholine	Steroid metabolism	-0.0480701	0.00232096	7.79e-17	9.69e-15	-0.0382094	0.00146161	3.34e-38	4.82e-38
Total_FC ~ Liver_EX_pcholn19_hse_bc	Total_FC	Free cholesterol	Lipoprotein particles and their constituents	Nightingale Health	Liver_EX_pcholn19_hse_bc	Liver	Exchange of 1-NoNADecanoylglycerophosphocholine, Sn1-Lpc (19:0) (from[e] toblood)	Steroid metabolism	-0.0480701	0.00232096	7.79e-17	9.69e-15	-0.0382094	0.00146161	3.34e-38	4.82e-38
IDL_C ~ Liver_PEt	IDL_C	Total cholesterol in IDL	Lipoprotein particles and their constituents	Nightingale Health	Liver_PEt	Liver	Phosphatidylethanolamine Transport	Glycerides and phospholipids metabolism	-0.031426	0.000987702	1.33e-09	9.3e-08	-0.0382198	0.0014605	1.89e-38	2.73e-38
XL_VLDL_FC_pct ~ Liver_r1520	XL_VLDL_FC_pct	Free cholesterol to total lipids ratio in very large VLDL	Lipoprotein particles and their constituents	Nightingale Health	Liver_r1520	Liver	ATP-Binding Cassette (ABC) Tcdb:3.A.1.211.1	Fatty acid metabolism	-0.0326359	0.00106633	7.25e-09	4.76e-07	-0.0381283	0.00146043	1.07e-38	1.54e-38
HDL_TG_pct ~ Liver_EX_lneldce_bc	HDL_TG_pct	Triglycerides to total lipids ratio in HDL	Lipoprotein particles and their constituents	Nightingale Health	Liver_EX_lneldce_bc	Liver	Exchange of Linoelaidic Acid (from[e] toblood)	Fatty acid metabolism	0.0323677	0.00104765	6.67e-10	4.78e-08	0.0382592	0.00146008	3.56e-38	5.14e-38
HDL_TG_pct ~ Liver_FACOAL1822	HDL_TG_pct	Triglycerides to total lipids ratio in HDL	Lipoprotein particles and their constituents	Nightingale Health	Liver_FACOAL1822	Liver	Fatty-Acid- Coenzyme A Ligase	Fatty acid metabolism	0.0323677	0.00104765	6.67e-10	4.78e-08	0.0382592	0.00146008	3.56e-38	5.14e-38
HDL_TG_pct ~ Liver_LNELDCt	HDL_TG_pct	Triglycerides to total lipids ratio in HDL	Lipoprotein particles and their constituents	Nightingale Health	Liver_LNELDCt	Liver	Fatty Acid Transport via Diffusion	Fatty acid metabolism	0.0323677	0.00104765	6.67e-10	4.78e-08	0.0382592	0.00146008	3.56e-38	5.14e-38
L_LDL_L ~ Liver_FAEL183	L_LDL_L	Total lipids in large LDL	Lipoprotein particles and their constituents	Nightingale Health	Liver_FAEL183	Liver	Fatty-Acyl Coenzyme A Elongation (N-C18:3CoA)	Fatty acid metabolism	0.0342181	0.00117049	4.1e-11	3.27e-09	0.038188	0.00145788	2.59e-38	3.75e-38
L_LDL_L ~ Liver_DESAT20_1	L_LDL_L	Total lipids in large LDL	Lipoprotein particles and their constituents	Nightingale Health	Liver_DESAT20_1	Liver	Fatty Acyl Coenzyme A Desaturase (N-C20:3CoA -> N-C20:4CoA)	Fatty acid metabolism	0.0342181	0.00117049	4.1e-11	3.27e-09	0.038188	0.00145788	2.59e-38	3.75e-38
M_VLDL_TG_pct ~ Liver_LPS	M_VLDL_TG_pct	Triglycerides to total lipids ratio in medium VLDL	Lipoprotein particles and their constituents	Nightingale Health	Liver_LPS	Liver	Lipase	Glycerides and phospholipids metabolism	0.0720711	0.00519359	5.7e-44	3.17e-41	0.038149	0.00145783	2.03e-38	2.94e-38
M_VLDL_TG_pct ~ Liver_TAGt	M_VLDL_TG_pct	Triglycerides to total lipids ratio in medium VLDL	Lipoprotein particles and their constituents	Nightingale Health	Liver_TAGt	Liver	Triacylglycerol Transport	Glycerides and phospholipids metabolism	0.0720711	0.00519359	5.7e-44	3.17e-41	0.0381489	0.00145783	2.03e-38	2.94e-38
M_VLDL_TG_pct ~ Liver_EX_tag_hse_bc	M_VLDL_TG_pct	Triglycerides to total lipids ratio in medium VLDL	Lipoprotein particles and their constituents	Nightingale Health	Liver_EX_tag_hse_bc	Liver	Exchange of Triacylglycerol (Homo Sapiens) (from[e] toblood)	Glycerides and phospholipids metabolism	0.0720711	0.00519359	5.7e-44	3.17e-41	0.0381489	0.00145783	2.03e-38	2.94e-38
Total_C ~ Liver_PSSA1_hs	Total_C	Total cholesterol in serum	Lipoprotein particles and their constituents	Nightingale Health	Liver_PSSA1_hs	Liver	Phosphatidylserine Synthase Homo Sapiens	Glycerides and phospholipids metabolism	0.033755	0.00113747	5.45e-09	3.63e-07	0.0382001	0.0014576	4.68e-38	6.75e-38
Total_L ~ Liver_LCAT34e	Total_L	Total lipids in lipoprotein particles	Lipoprotein particles and their constituents	Nightingale Health	Liver_LCAT34e	Liver	Lecithin-Cholesterol Acyltransferase, Formation of 1-Eicosatetraenoylglycerophosphocholine (Delta 8, 11, 14, 17)	Steroid metabolism	-0.0378446	0.00143935	5.31e-11	4.18e-09	-0.0381197	0.0014563	8.4e-38	1.21e-37
Total_L ~ Liver_EX_pcholn204_hse_bc	Total_L	Total lipids in lipoprotein particles	Lipoprotein particles and their constituents	Nightingale Health	Liver_EX_pcholn204_hse_bc	Liver	Exchange of 1-Eicosatetraenoylglycerophosphocholine (Delta 8, 11, 14, 17), Sn1-Lpc (20:4) (from[e] toblood)	Steroid metabolism	-0.0378446	0.00143935	5.31e-11	4.18e-09	-0.0381197	0.0014563	8.4e-38	1.21e-37
Total_CE_pct ~ Liver_r1520	Total_CE_pct	Total esterified cholesterol to total lipids ratio	Lipoprotein particles and their constituents	Nightingale Health	Liver_r1520	Liver	ATP-Binding Cassette (ABC) Tcdb:3.A.1.211.1	Fatty acid metabolism	-0.0456464	0.00208252	2.92e-15	3.21e-13	-0.0381616	0.00145401	9.57e-38	1.38e-37
HDL_TG_pct ~ Liver_CHOLPtr	HDL_TG_pct	Triglycerides to total lipids ratio in HDL	Lipoprotein particles and their constituents	Nightingale Health	Liver_CHOLPtr	Liver	Transport of Choline Phosphate	Glycerides and phospholipids metabolism	0.0376466	0.0014175	6.88e-13	6.29e-11	0.03817	0.00145327	5.27e-38	7.6e-38
HDL_TG_pct ~ Liver_EX_cholpe_bc	HDL_TG_pct	Triglycerides to total lipids ratio in HDL	Lipoprotein particles and their constituents	Nightingale Health	Liver_EX_cholpe_bc	Liver	Exchange of Choline Phosphate (from[e] toblood)	Glycerides and phospholipids metabolism	0.0376466	0.0014175	6.88e-13	6.29e-11	0.03817	0.00145327	5.27e-38	7.6e-38
M_VLDL_PL_pct ~ Liver_CRMPte	M_VLDL_PL_pct	Phospholipids to total lipids ratio in medium VLDL	Lipoprotein particles and their constituents	Nightingale Health	Liver_CRMPte	Liver	Crmp Hs Transport	Glycerides and phospholipids metabolism	-0.0352066	0.0012397	1.16e-11	9.72e-10	-0.0380776	0.0014532	2.7e-38	3.91e-38
M_VLDL_PL_pct ~ Liver_EX_crmp_hse_bc	M_VLDL_PL_pct	Phospholipids to total lipids ratio in medium VLDL	Lipoprotein particles and their constituents	Nightingale Health	Liver_EX_crmp_hse_bc	Liver	Exchange of Ceramide 1-Phosphate (from[e] toblood)	Glycerides and phospholipids metabolism	-0.0352066	0.0012397	1.16e-11	9.72e-10	-0.0380776	0.0014532	2.7e-38	3.91e-38
M_VLDL_PL_pct ~ Liver_CERK	M_VLDL_PL_pct	Phospholipids to total lipids ratio in medium VLDL	Lipoprotein particles and their constituents	Nightingale Health	Liver_CERK	Liver	Ceramide Kinase	Glycerides and phospholipids metabolism	-0.0352066	0.0012397	1.16e-11	9.72e-10	-0.0380776	0.0014532	2.7e-38	3.91e-38
HDL_TG_pct ~ Liver_PSSA1_hs	HDL_TG_pct	Triglycerides to total lipids ratio in HDL	Lipoprotein particles and their constituents	Nightingale Health	Liver_PSSA1_hs	Liver	Phosphatidylserine Synthase Homo Sapiens	Glycerides and phospholipids metabolism	0.0372482	0.00138682	1.22e-12	1.09e-10	0.0381924	0.00145313	5.31e-38	7.66e-38
LDL_TG ~ Liver_LPS2	LDL_TG	Triglycerides in LDL	Lipoprotein particles and their constituents	Nightingale Health	Liver_LPS2	Liver	LPS2	Glycerides and phospholipids metabolism	-0.0300329	0.000901701	7.59e-09	4.98e-07	-0.0381947	0.00145278	2.63e-38	3.8e-38
S_VLDL_PL ~ Liver_PCt	S_VLDL_PL	Phospholipids in small VLDL	Lipoprotein particles and their constituents	Nightingale Health	Liver_PCt	Liver	Phosphatidylcholine Transporter	Glycerides and phospholipids metabolism	-0.0361356	0.00130613	3.11e-12	2.73e-10	-0.0381235	0.00145276	1.91e-38	2.76e-38
S_VLDL_PL ~ Liver_PCHOLHSTDe	S_VLDL_PL	Phospholipids in small VLDL	Lipoprotein particles and their constituents	Nightingale Health	Liver_PCHOLHSTDe	Liver	Transport of Phosphatidylcholine	Glycerides and phospholipids metabolism	-0.0370463	0.0013728	8.77e-13	7.95e-11	-0.038108	0.00145138	2.07e-38	2.99e-38
S_HDL_TG ~ Liver_EX_hdceae_bc	S_HDL_TG	Triglycerides in small HDL	Lipoprotein particles and their constituents	Nightingale Health	Liver_EX_hdceae_bc	Liver	Exchange of Hexadecenoate (N-C16:1) (from[e] toblood)	Fatty acid metabolism	0.0373702	0.00139616	5.64e-13	5.2e-11	0.0381098	0.0014509	1.48e-38	2.14e-38
S_VLDL_PL ~ Liver_EX_11_cis_retfae_bc	S_VLDL_PL	Phospholipids in small VLDL	Lipoprotein particles and their constituents	Nightingale Health	Liver_EX_11_cis_retfae_bc	Liver	EX_11_cis_retfa(e)_[bc]	Vitamin A metabolism	0.0358009	0.00128211	4.91e-12	4.23e-10	0.0381042	0.00145056	2.17e-38	3.14e-38
Remnant_C ~ Liver_PEt	Remnant_C	Remnant cholesterol (non-HDL, non-LDL -cholesterol)	Lipoprotein particles and their constituents	Nightingale Health	Liver_PEt	Liver	Phosphatidylethanolamine Transport	Glycerides and phospholipids metabolism	-0.0345742	0.00120173	2.03e-09	1.4e-07	-0.0380761	0.00144985	7.3e-38	1.05e-37
HDL_TG_pct ~ Liver_LCAT34e	HDL_TG_pct	Triglycerides to total lipids ratio in HDL	Lipoprotein particles and their constituents	Nightingale Health	Liver_LCAT34e	Liver	Lecithin-Cholesterol Acyltransferase, Formation of 1-Eicosatetraenoylglycerophosphocholine (Delta 8, 11, 14, 17)	Steroid metabolism	-0.0386132	0.00149299	1.7e-13	1.63e-11	-0.0380762	0.00144925	6.64e-38	9.57e-38
HDL_TG_pct ~ Liver_EX_pcholn204_hse_bc	HDL_TG_pct	Triglycerides to total lipids ratio in HDL	Lipoprotein particles and their constituents	Nightingale Health	Liver_EX_pcholn204_hse_bc	Liver	Exchange of 1-Eicosatetraenoylglycerophosphocholine (Delta 8, 11, 14, 17), Sn1-Lpc (20:4) (from[e] toblood)	Steroid metabolism	-0.0386132	0.00149299	1.7e-13	1.63e-11	-0.0380762	0.00144925	6.64e-38	9.57e-38
Total_L ~ Liver_EX_hdceae_bc	Total_L	Total lipids in lipoprotein particles	Lipoprotein particles and their constituents	Nightingale Health	Liver_EX_hdceae_bc	Liver	Exchange of Hexadecenoate (N-C16:1) (from[e] toblood)	Fatty acid metabolism	0.0343909	0.00118612	2.58e-09	1.76e-07	0.0380353	0.00144842	1.32e-37	1.89e-37
XS_VLDL_FC ~ Liver_FAEL183	XS_VLDL_FC	Free cholesterol in very small VLDL	Lipoprotein particles and their constituents	Nightingale Health	Liver_FAEL183	Liver	Fatty-Acyl Coenzyme A Elongation (N-C18:3CoA)	Fatty acid metabolism	0.0563096	0.00317063	1.59e-27	3.97e-25	0.0380448	0.00144692	2.38e-38	3.44e-38
XS_VLDL_FC ~ Liver_DESAT20_1	XS_VLDL_FC	Free cholesterol in very small VLDL	Lipoprotein particles and their constituents	Nightingale Health	Liver_DESAT20_1	Liver	Fatty Acyl Coenzyme A Desaturase (N-C20:3CoA -> N-C20:4CoA)	Fatty acid metabolism	0.0563096	0.00317063	1.59e-27	3.97e-25	0.0380448	0.00144692	2.38e-38	3.44e-38
S_VLDL_PL ~ Liver_FACOAL181i	S_VLDL_PL	Phospholipids in small VLDL	Lipoprotein particles and their constituents	Nightingale Health	Liver_FACOAL181i	Liver	C181 Fatty Acid Activation	Fatty acid metabolism	-0.032691	0.001069	2.83e-10	2.09e-08	-0.03801	0.00144368	3.24e-38	4.67e-38
M_LDL_TG_pct ~ Liver_LCAT29e	M_LDL_TG_pct	Triglycerides to total lipids ratio in medium LDL	Lipoprotein particles and their constituents	Nightingale Health	Liver_LCAT29e	Liver	Lecithin-Cholesterol Acyltransferase, Formation of 1-Pentadecanoylglycerophosphocholine	Steroid metabolism	-0.0373608	0.00139606	6.4e-13	5.88e-11	-0.0380538	0.001443	5.04e-38	7.26e-38
M_LDL_TG_pct ~ Liver_EX_pcholn15_hse_bc	M_LDL_TG_pct	Triglycerides to total lipids ratio in medium LDL	Lipoprotein particles and their constituents	Nightingale Health	Liver_EX_pcholn15_hse_bc	Liver	Exchange of 1-Pentadecanoylglycerophosphocholine, Sn1-Lpc (15:0) (from[e] toblood)	Glycerides and phospholipids metabolism	-0.0373608	0.00139606	6.4e-13	5.88e-11	-0.0380538	0.001443	5.04e-38	7.26e-38
S_VLDL_C ~ Liver_PEt	S_VLDL_C	Total cholesterol in small VLDL	Lipoprotein particles and their constituents	Nightingale Health	Liver_PEt	Liver	Phosphatidylethanolamine Transport	Glycerides and phospholipids metabolism	-0.0293273	0.000860377	1.53e-08	9.77e-07	-0.0379923	0.00144266	3.8e-38	5.48e-38
HDL_FC_pct_C ~ Liver_RAI1	HDL_FC_pct_C	Free cholesterol to total cholesterol ratio in HDL	Lipoprotein particles and their constituents	Nightingale Health	Liver_RAI1	Liver	Retinal Isomerase (11-Cis)	Vitamin A metabolism	0.0339417	0.00115187	9.57e-11	7.38e-09	0.0380538	0.0014417	7.41e-38	1.07e-37
HDL_CE_pct_C ~ Liver_RAI1	HDL_CE_pct_C	Esterified cholesterol to total cholesterol ratio in HDL	Lipoprotein particles and their constituents	Nightingale Health	Liver_RAI1	Liver	Retinal Isomerase (11-Cis)	Vitamin A metabolism	-0.0339417	0.00115187	9.57e-11	7.38e-09	-0.0380538	0.0014417	7.41e-38	1.07e-37
L_LDL_C ~ Liver_DESAT18_9	L_LDL_C	Total cholesterol in large LDL	Lipoprotein particles and their constituents	Nightingale Health	Liver_DESAT18_9	Liver	Fatty Acyl Coenzyme A Desaturase (N-C18:2CoA -> N-C18:3CoA)	Fatty acid metabolism	0.0347015	0.00120397	2.17e-11	1.77e-09	0.0379602	0.00144061	5.53e-38	7.97e-38
S_VLDL_PL ~ Liver_EX_pe_hse_bc	S_VLDL_PL	Phospholipids in small VLDL	Lipoprotein particles and their constituents	Nightingale Health	Liver_EX_pe_hse_bc	Liver	Exchange of Phosphatidylethanolamine (from[e] toblood)	Glycerides and phospholipids metabolism	0.0360821	0.00130238	3.34e-12	2.92e-10	0.0379705	0.0014404	3.92e-38	5.65e-38
M_HDL_C_pct ~ Liver_EX_ttdcae_bc	M_HDL_C_pct	Total cholesterol to total lipids ratio in medium HDL	Lipoprotein particles and their constituents	Nightingale Health	Liver_EX_ttdcae_bc	Liver	Exchange of Tetradecanoate (N-C14:0) (from[e] toblood)	Fatty acid metabolism	-0.0597887	0.00357572	8.74e-31	2.6e-28	-0.037957	0.00144028	6.7e-38	9.65e-38
S_HDL_TG ~ Liver_EX_sphmyln_hse_bc	S_HDL_TG	Triglycerides in small HDL	Lipoprotein particles and their constituents	Nightingale Health	Liver_EX_sphmyln_hse_bc	Liver	Exchange of Sphingomyelin (from[e] toblood)	Glycerides and phospholipids metabolism	0.038914	0.00151427	6e-14	5.94e-12	0.0379585	0.00143926	2.92e-38	4.22e-38
S_HDL_TG ~ Liver_r0186	S_HDL_TG	Triglycerides in small HDL	Lipoprotein particles and their constituents	Nightingale Health	Liver_r0186	Liver	Ethanolamine-Phosphate Phospho-Lyase (Deaminating)	Glycerides and phospholipids metabolism	0.0357343	0.00127704	5.41e-12	4.65e-10	0.0379534	0.00143886	2.99e-38	4.32e-38
XL_HDL_CE_pct ~ Liver_FAS180COA	XL_HDL_CE_pct	Cholesterol esters to total lipids ratio in very large HDL	Lipoprotein particles and their constituents	Nightingale Health	Liver_FAS180COA	Liver	FAS180COA	Fatty acid metabolism	-0.0313069	0.000979691	1.73e-09	1.2e-07	-0.0380271	0.0014385	4.56e-38	6.58e-38
IDL_L ~ Liver_LCAT51e	IDL_L	Total lipids in IDL	Lipoprotein particles and their constituents	Nightingale Health	Liver_LCAT51e	Liver	Lecithin-Cholesterol Acyltransferase, Formation of Lysopc A C26:1 (Delta 5)	Steroid metabolism	-0.0345278	0.00119209	2.7e-11	2.19e-09	-0.0378931	0.00143767	8.45e-38	1.22e-37
IDL_L ~ Liver_EX_pcholn261_hse_bc	IDL_L	Total lipids in IDL	Lipoprotein particles and their constituents	Nightingale Health	Liver_EX_pcholn261_hse_bc	Liver	Exchange of Lysopc A C26:1 (Delta 5) (from[e] toblood)	Steroid metabolism	-0.0345278	0.00119209	2.7e-11	2.19e-09	-0.0378931	0.00143767	8.45e-38	1.22e-37
VLDL_FC_pct ~ Liver_EX_chsterole_bc	VLDL_FC_pct	Free cholesterol to total lipids ratio in VLDL	Lipoprotein particles and their constituents	Nightingale Health	Liver_EX_chsterole_bc	Liver	EX_chsterol(e)_[bc]	Steroid metabolism	-0.09651	0.00935707	4.99e-65	7.31e-62	-0.037873	0.00143681	1.37e-37	1.96e-37
L_HDL_CE ~ Liver_RETH1	L_HDL_CE	Cholesterol esters in large HDL	Lipoprotein particles and their constituents	Nightingale Health	Liver_RETH1	Liver	Retinyl Ester Hydrolase (9-Cis)	Vitamin A metabolism	0.0419019	0.0017564	1.1e-15	1.24e-13	0.0378037	0.00143644	3.34e-38	4.82e-38
L_HDL_CE ~ Liver_LRAT2	L_HDL_CE	Cholesterol esters in large HDL	Lipoprotein particles and their constituents	Nightingale Health	Liver_LRAT2	Liver	Lecithin Retinol Acyltransferase (9-Cis)	Vitamin A metabolism	0.0419019	0.0017564	1.1e-15	1.24e-13	0.0378037	0.00143644	3.34e-38	4.82e-38
L_VLDL_TG_pct ~ Liver_LCAT50e	L_VLDL_TG_pct	Triglycerides to total lipids ratio in large VLDL	Lipoprotein particles and their constituents	Nightingale Health	Liver_LCAT50e	Liver	Lecithin-Cholesterol Acyltransferase, Formation of 1-1-Lignocericylglycerophosphocholine (24:0)	Steroid metabolism	0.0379097	0.00144133	5.51e-12	4.74e-10	0.0378749	0.00143633	3.51e-38	5.06e-38
L_VLDL_TG_pct ~ Liver_EX_pcholn24_hse_bc	L_VLDL_TG_pct	Triglycerides to total lipids ratio in large VLDL	Lipoprotein particles and their constituents	Nightingale Health	Liver_EX_pcholn24_hse_bc	Liver	Exchange of 1-Lignocericylglycerophosphocholine (24:0), Lysopc A C24 (from[e] toblood)	Steroid metabolism	0.0379097	0.00144133	5.51e-12	4.74e-10	0.0378749	0.00143633	3.51e-38	5.06e-38
M_HDL_FC_by_CE ~ Liver_r1519	M_HDL_FC_by_CE	Ratio of free cholesterol to cholesteryl esters in medium HDL	Lipoprotein particles and their constituents	Nightingale Health	Liver_r1519	Liver	ATP-Binding Cassette (ABC) Tcdb:3.A.1.211.1	Fatty acid metabolism	0.0352042	0.00123924	1.15e-11	9.62e-10	0.0379053	0.00143505	7.73e-38	1.11e-37
S_LDL_TG_pct ~ Liver_PCHOLP_hs	S_LDL_TG_pct	Triglycerides to total lipids ratio in small LDL	Lipoprotein particles and their constituents	Nightingale Health	Liver_PCHOLP_hs	Liver	Choline Phosphatase	Glycerides and phospholipids metabolism	-0.0465981	0.00217198	2.89e-19	4.29e-17	-0.0379262	0.0014335	7.57e-38	1.09e-37
L_HDL_CE_pct_C ~ Liver_DRPA	L_HDL_CE_pct_C	Esterified cholesterol to total cholesterol ratio in large HDL	Lipoprotein particles and their constituents	Nightingale Health	Liver_DRPA	Liver	Deoxyribose-Phosphate Aldolase	Pentose phosphate pathway	0.0328017	0.00107765	3.44e-10	2.52e-08	0.0379444	0.00143248	4.58e-38	6.61e-38
L_HDL_CE_pct_C ~ Liver_r0570	L_HDL_CE_pct_C	Esterified cholesterol to total cholesterol ratio in large HDL	Lipoprotein particles and their constituents	Nightingale Health	Liver_r0570	Liver	2-Deoxy-D-Ribose 1-Phosphate 1, 5-Phosphomutase Ec:5.4.2.7	Pentose phosphate pathway	0.0328017	0.00107765	3.44e-10	2.52e-08	0.0379444	0.00143248	4.58e-38	6.61e-38
L_HDL_FC_pct_C ~ Liver_DRPA	L_HDL_FC_pct_C	Free cholesterol to total cholesterol ratio in large HDL	Lipoprotein particles and their constituents	Nightingale Health	Liver_DRPA	Liver	Deoxyribose-Phosphate Aldolase	Pentose phosphate pathway	-0.0328017	0.00107765	3.44e-10	2.52e-08	-0.0379444	0.00143248	4.58e-38	6.61e-38
L_HDL_FC_pct_C ~ Liver_r0570	L_HDL_FC_pct_C	Free cholesterol to total cholesterol ratio in large HDL	Lipoprotein particles and their constituents	Nightingale Health	Liver_r0570	Liver	2-Deoxy-D-Ribose 1-Phosphate 1, 5-Phosphomutase Ec:5.4.2.7	Pentose phosphate pathway	-0.0328017	0.00107765	3.44e-10	2.52e-08	-0.0379444	0.00143248	4.58e-38	6.61e-38
HDL_CE_pct ~ Liver_FACOAL1822	HDL_CE_pct	Cholesteryl esters to total lipids ratio in HDL	Lipoprotein particles and their constituents	Nightingale Health	Liver_FACOAL1822	Liver	Fatty-Acid- Coenzyme A Ligase	Fatty acid metabolism	-0.0384379	0.00147744	2.26e-13	2.16e-11	-0.0378838	0.00143126	1.87e-37	2.68e-37
HDL_CE_pct ~ Liver_LNELDCt	HDL_CE_pct	Cholesteryl esters to total lipids ratio in HDL	Lipoprotein particles and their constituents	Nightingale Health	Liver_LNELDCt	Liver	Fatty Acid Transport via Diffusion	Fatty acid metabolism	-0.0384379	0.00147744	2.26e-13	2.16e-11	-0.0378838	0.00143126	1.87e-37	2.68e-37
HDL_CE_pct ~ Liver_EX_lneldce_bc	HDL_CE_pct	Cholesteryl esters to total lipids ratio in HDL	Lipoprotein particles and their constituents	Nightingale Health	Liver_EX_lneldce_bc	Liver	Exchange of Linoelaidic Acid (from[e] toblood)	Fatty acid metabolism	-0.0384379	0.00147744	2.26e-13	2.16e-11	-0.0378838	0.00143126	1.87e-37	2.68e-37
HDL_FC_by_CE ~ Liver_RAI1	HDL_FC_by_CE	Ratio of free cholesterol to cholesteryl esters in HDL	Lipoprotein particles and their constituents	Nightingale Health	Liver_RAI1	Liver	Retinal Isomerase (11-Cis)	Vitamin A metabolism	0.0340868	0.00116174	7.96e-11	6.2e-09	0.0379053	0.00143022	1.44e-37	2.07e-37
IDL_C ~ Liver_EX_ocdcae_bc	IDL_C	Total cholesterol in IDL	Lipoprotein particles and their constituents	Nightingale Health	Liver_EX_ocdcae_bc	Liver	Exchange of Octadecanoate (N-C18:0) (from[e] toblood)	Fatty acid metabolism	0.0308392	0.000951107	2.68e-09	1.83e-07	0.0378273	0.00143003	1.1e-37	1.59e-37
S_HDL_TG ~ Liver_ETHAMPtr	S_HDL_TG	Triglycerides in small HDL	Lipoprotein particles and their constituents	Nightingale Health	Liver_ETHAMPtr	Liver	Transport of Ethanolamine Phosphate	Glycerides and phospholipids metabolism	0.040122	0.0016099	9.82e-15	1.03e-12	0.0378275	0.00142967	5.12e-38	7.39e-38
S_HDL_TG ~ Liver_EX_ethampe_bc	S_HDL_TG	Triglycerides in small HDL	Lipoprotein particles and their constituents	Nightingale Health	Liver_EX_ethampe_bc	Liver	Exchange of Ethanolamine Phosphate (from[e] toblood)	Glycerides and phospholipids metabolism	0.040122	0.0016099	9.82e-15	1.03e-12	0.0378275	0.00142967	5.12e-38	7.39e-38
M_VLDL_FC_pct ~ Liver_EX_lpchol_hse_bc	M_VLDL_FC_pct	Free cholesterol to total lipids ratio in medium VLDL	Lipoprotein particles and their constituents	Nightingale Health	Liver_EX_lpchol_hse_bc	Liver	Exchange of Lysophosphatidylcholine (from[e] toblood)	Glycerides and phospholipids metabolism	0.0595943	0.00355047	1.4e-30	4.14e-28	0.0377802	0.00142944	1.05e-37	1.52e-37
L_LDL_TG_pct ~ Liver_RADH2	L_LDL_TG_pct	Triglycerides to total lipids ratio in large LDL	Lipoprotein particles and their constituents	Nightingale Health	Liver_RADH2	Liver	Retinal Dehydrogenase (NADPH)	Vitamin A metabolism	0.0435035	0.00189232	4.78e-17	6.06e-15	0.0378895	0.00142919	1.43e-37	2.06e-37
Total_C ~ Liver_HMR_9805	Total_C	Total cholesterol in serum	Lipoprotein particles and their constituents	Nightingale Health	Liver_HMR_9805	Liver	Sn-Glycero-3-Phosphocholine Cholinephosphohydrolase	Glycerides and phospholipids metabolism	-0.0350061	0.00122367	1.45e-09	1.01e-07	-0.0377907	0.00142863	2.47e-37	3.54e-37
Total_CE ~ Liver_r2513	Total_CE	Esterified cholesterol	Lipoprotein particles and their constituents	Nightingale Health	Liver_r2513	Liver	Utilized Transport	Fatty acid metabolism	-0.0391518	0.00153898	1.16e-11	9.7e-10	-0.0377801	0.00142804	1.73e-37	2.48e-37
HDL_CE ~ Liver_EX_crm_hse_bc	HDL_CE	Cholesteryl esters in HDL	Lipoprotein particles and their constituents	Nightingale Health	Liver_EX_crm_hse_bc	Liver	Exchange of N-Acylsphingosine (from[e] toblood)	Glycerides and phospholipids metabolism	0.0351894	0.00123745	1.95e-11	1.6e-09	0.0377307	0.00142759	1.39e-37	2e-37
Total_FC ~ Liver_HMR_9805	Total_FC	Free cholesterol	Lipoprotein particles and their constituents	Nightingale Health	Liver_HMR_9805	Liver	Sn-Glycero-3-Phosphocholine Cholinephosphohydrolase	Glycerides and phospholipids metabolism	-0.0488409	0.002382	3.08e-17	3.96e-15	-0.0377786	0.00142713	2.43e-37	3.48e-37
IDL_C ~ Liver_CEPTE	IDL_C	Total cholesterol in IDL	Lipoprotein particles and their constituents	Nightingale Health	Liver_CEPTE	Liver	Ethanolamine Phosphotransferase	Glycerides and phospholipids metabolism	-0.0344169	0.00118443	3.12e-11	2.51e-09	-0.0377944	0.00142711	1.31e-37	1.88e-37
IDL_C ~ Liver_PETHCT	IDL_C	Total cholesterol in IDL	Lipoprotein particles and their constituents	Nightingale Health	Liver_PETHCT	Liver	Phosphoethanolamine Cytidyltransferase	Glycerides and phospholipids metabolism	-0.0344169	0.00118443	3.12e-11	2.51e-09	-0.0377944	0.00142711	1.31e-37	1.88e-37
L_HDL_CE ~ Liver_FAS180COA	L_HDL_CE	Cholesterol esters in large HDL	Lipoprotein particles and their constituents	Nightingale Health	Liver_FAS180COA	Liver	FAS180COA	Fatty acid metabolism	0.0356582	0.00126963	9.49e-12	7.99e-10	0.0376625	0.00142646	5.98e-38	8.62e-38
M_HDL_CE_pct_C ~ Liver_EX_pcholn225_hse_bc	M_HDL_CE_pct_C	Esterified cholesterol to total cholesterol ratio in medium HDL	Lipoprotein particles and their constituents	Nightingale Health	Liver_EX_pcholn225_hse_bc	Liver	Exchange of 1-Docosapentenoylglycerophosphocholine (Delta 7, 10, 13, 16, 19), Sn1-Lpc (22:5)-W3 (from[e] toblood)	Steroid metabolism	0.0320335	0.00102609	6.66e-10	4.77e-08	0.0377702	0.00142508	1.38e-37	1.98e-37
M_HDL_CE_pct_C ~ Liver_LCAT37e	M_HDL_CE_pct_C	Esterified cholesterol to total cholesterol ratio in medium HDL	Lipoprotein particles and their constituents	Nightingale Health	Liver_LCAT37e	Liver	Lecithin-Cholesterol Acyltransferase, Formation of 1-Docosapentenoylglycerophosphocholine (Delta 7, 10, 13, 16, 19)	Steroid metabolism	0.0320335	0.00102609	6.66e-10	4.77e-08	0.0377702	0.00142508	1.38e-37	1.98e-37
M_HDL_FC_pct_C ~ Liver_EX_pcholn225_hse_bc	M_HDL_FC_pct_C	Free cholesterol to total cholesterol ratio in medium HDL	Lipoprotein particles and their constituents	Nightingale Health	Liver_EX_pcholn225_hse_bc	Liver	Exchange of 1-Docosapentenoylglycerophosphocholine (Delta 7, 10, 13, 16, 19), Sn1-Lpc (22:5)-W3 (from[e] toblood)	Steroid metabolism	-0.0320335	0.00102609	6.66e-10	4.77e-08	-0.0377702	0.00142508	1.38e-37	1.98e-37
M_HDL_FC_pct_C ~ Liver_LCAT37e	M_HDL_FC_pct_C	Free cholesterol to total cholesterol ratio in medium HDL	Lipoprotein particles and their constituents	Nightingale Health	Liver_LCAT37e	Liver	Lecithin-Cholesterol Acyltransferase, Formation of 1-Docosapentenoylglycerophosphocholine (Delta 7, 10, 13, 16, 19)	Steroid metabolism	-0.0320335	0.00102609	6.66e-10	4.77e-08	-0.0377702	0.00142508	1.38e-37	1.98e-37
Total_C ~ Liver_r2513	Total_C	Total cholesterol in serum	Lipoprotein particles and their constituents	Nightingale Health	Liver_r2513	Liver	Utilized Transport	Fatty acid metabolism	-0.0375528	0.00141584	7.62e-11	5.94e-09	-0.0377407	0.00142491	3.06e-37	4.38e-37
HDL_TG ~ Liver_LPS2	HDL_TG	Triglycerides in HDL	Lipoprotein particles and their constituents	Nightingale Health	Liver_LPS2	Liver	LPS2	Glycerides and phospholipids metabolism	-0.0303143	0.000918102	7.51e-09	4.93e-07	-0.0378108	0.00142363	1.32e-37	1.89e-37
M_HDL_CE_pct_C ~ Liver_r1468	M_HDL_CE_pct_C	Esterified cholesterol to total cholesterol ratio in medium HDL	Lipoprotein particles and their constituents	Nightingale Health	Liver_r1468	Liver	Postulated Transport Reaction	Fatty acid metabolism	-0.0359727	0.00129403	4.1e-12	3.56e-10	-0.0377677	0.00142289	1.57e-37	2.25e-37
M_HDL_FC_pct_C ~ Liver_r1468	M_HDL_FC_pct_C	Free cholesterol to total cholesterol ratio in medium HDL	Lipoprotein particles and their constituents	Nightingale Health	Liver_r1468	Liver	Postulated Transport Reaction	Fatty acid metabolism	0.0359727	0.00129403	4.1e-12	3.56e-10	0.0377677	0.00142289	1.57e-37	2.25e-37
M_HDL_FC_by_CE ~ Liver_EX_pcholn225_hse_bc	M_HDL_FC_by_CE	Ratio of free cholesterol to cholesteryl esters in medium HDL	Lipoprotein particles and their constituents	Nightingale Health	Liver_EX_pcholn225_hse_bc	Liver	Exchange of 1-Docosapentenoylglycerophosphocholine (Delta 7, 10, 13, 16, 19), Sn1-Lpc (22:5)-W3 (from[e] toblood)	Steroid metabolism	-0.0317669	0.00100907	9.15e-10	6.48e-08	-0.0377437	0.00142282	1.57e-37	2.26e-37
M_HDL_FC_by_CE ~ Liver_LCAT37e	M_HDL_FC_by_CE	Ratio of free cholesterol to cholesteryl esters in medium HDL	Lipoprotein particles and their constituents	Nightingale Health	Liver_LCAT37e	Liver	Lecithin-Cholesterol Acyltransferase, Formation of 1-Docosapentenoylglycerophosphocholine (Delta 7, 10, 13, 16, 19)	Steroid metabolism	-0.0317669	0.00100907	9.15e-10	6.48e-08	-0.0377437	0.00142282	1.57e-37	2.26e-37
M_HDL_CE_pct ~ Liver_DESAT18_3	M_HDL_CE_pct	Cholesterol esters to total lipids ratio in medium HDL	Lipoprotein particles and their constituents	Nightingale Health	Liver_DESAT18_3	Liver	Stearoyl Coenzyme A Desaturase (N-C18:0CoA -> N-C18:1CoA)	Fatty acid metabolism	-0.0450272	0.00202899	3.76e-18	5.18e-16	-0.037711	0.00142074	2.08e-37	2.98e-37
IDL_FC ~ Liver_EX_lnlncge_bc	IDL_FC	Free cholesterol in IDL	Lipoprotein particles and their constituents	Nightingale Health	Liver_EX_lnlncge_bc	Liver	Exchange of Gamma-Linolenic Acid (from[e] toblood)	Fatty acid metabolism	0.0435894	0.00189977	4.04e-17	5.14e-15	0.0376865	0.00142	1.85e-37	2.65e-37
LDL_TG_pct ~ Liver_RADH2	LDL_TG_pct	Triglycerides to total lipids ratio in LDL	Lipoprotein particles and their constituents	Nightingale Health	Liver_RADH2	Liver	Retinal Dehydrogenase (NADPH)	Vitamin A metabolism	0.0404079	0.00163252	7.55e-15	8.07e-13	0.0377666	0.00141951	2.51e-37	3.6e-37
Total_C ~ Liver_EX_lpchol_hse_bc	Total_C	Total cholesterol in serum	Lipoprotein particles and their constituents	Nightingale Health	Liver_EX_lpchol_hse_bc	Liver	Exchange of Lysophosphatidylcholine (from[e] toblood)	Glycerides and phospholipids metabolism	0.035836	0.0012919	5.08e-10	3.67e-08	0.0376671	0.0014187	4.37e-37	6.25e-37
M_LDL_TG_pct ~ Liver_FATP3t	M_LDL_TG_pct	Triglycerides to total lipids ratio in medium LDL	Lipoprotein particles and their constituents	Nightingale Health	Liver_FATP3t	Liver	Fatty Acid Electroneutral Transport	Fatty acid metabolism	-0.0419985	0.00176341	6.3e-16	7.27e-14	-0.0377345	0.00141772	2.18e-37	3.13e-37
HDL_CE_pct ~ Liver_LCAT34e	HDL_CE_pct	Cholesteryl esters to total lipids ratio in HDL	Lipoprotein particles and their constituents	Nightingale Health	Liver_LCAT34e	Liver	Lecithin-Cholesterol Acyltransferase, Formation of 1-Eicosatetraenoylglycerophosphocholine (Delta 8, 11, 14, 17)	Steroid metabolism	0.0397648	0.00158337	3.18e-14	3.22e-12	0.0376633	0.00141771	4.07e-37	5.83e-37
HDL_CE_pct ~ Liver_EX_pcholn204_hse_bc	HDL_CE_pct	Cholesteryl esters to total lipids ratio in HDL	Lipoprotein particles and their constituents	Nightingale Health	Liver_EX_pcholn204_hse_bc	Liver	Exchange of 1-Eicosatetraenoylglycerophosphocholine (Delta 8, 11, 14, 17), Sn1-Lpc (20:4) (from[e] toblood)	Steroid metabolism	0.0397648	0.00158337	3.18e-14	3.22e-12	0.0376633	0.00141771	4.07e-37	5.83e-37
VLDL_FC_pct ~ Liver_CEPTE	VLDL_FC_pct	Free cholesterol to total lipids ratio in VLDL	Lipoprotein particles and their constituents	Nightingale Health	Liver_CEPTE	Liver	Ethanolamine Phosphotransferase	Glycerides and phospholipids metabolism	-0.0882076	0.00775582	3.61e-54	3.18e-51	-0.0376214	0.00141769	4.1e-37	5.87e-37
VLDL_FC_pct ~ Liver_PETHCT	VLDL_FC_pct	Free cholesterol to total lipids ratio in VLDL	Lipoprotein particles and their constituents	Nightingale Health	Liver_PETHCT	Liver	Phosphoethanolamine Cytidyltransferase	Glycerides and phospholipids metabolism	-0.0882076	0.00775582	3.61e-54	3.18e-51	-0.0376214	0.00141769	4.1e-37	5.87e-37
VLDL_CE_pct_C ~ Liver_DESAT18_9	VLDL_CE_pct_C	Esterified cholesterol to total cholesterol ratio in VLDL	Lipoprotein particles and their constituents	Nightingale Health	Liver_DESAT18_9	Liver	Fatty Acyl Coenzyme A Desaturase (N-C18:2CoA -> N-C18:3CoA)	Fatty acid metabolism	0.0692614	0.00482387	2.66e-34	9.22e-32	0.0375942	0.00141732	2.89e-37	4.14e-37
VLDL_FC_pct_C ~ Liver_DESAT18_9	VLDL_FC_pct_C	Free cholesterol to total cholesterol ratio in VLDL	Lipoprotein particles and their constituents	Nightingale Health	Liver_DESAT18_9	Liver	Fatty Acyl Coenzyme A Desaturase (N-C18:2CoA -> N-C18:3CoA)	Fatty acid metabolism	-0.0692614	0.00482387	2.66e-34	9.22e-32	-0.0375942	0.00141732	2.89e-37	4.14e-37
L_LDL_CE ~ Liver_FAEL183	L_LDL_CE	Cholesterol esters in large LDL	Lipoprotein particles and their constituents	Nightingale Health	Liver_FAEL183	Liver	Fatty-Acyl Coenzyme A Elongation (N-C18:3CoA)	Fatty acid metabolism	0.035998	0.00129543	3.82e-12	3.32e-10	0.0376447	0.00141678	2.06e-37	2.96e-37
L_LDL_CE ~ Liver_DESAT20_1	L_LDL_CE	Cholesterol esters in large LDL	Lipoprotein particles and their constituents	Nightingale Health	Liver_DESAT20_1	Liver	Fatty Acyl Coenzyme A Desaturase (N-C20:3CoA -> N-C20:4CoA)	Fatty acid metabolism	0.035998	0.00129543	3.82e-12	3.32e-10	0.0376447	0.00141678	2.06e-37	2.96e-37
Total_C ~ Liver_r0186	Total_C	Total cholesterol in serum	Lipoprotein particles and their constituents	Nightingale Health	Liver_r0186	Liver	Ethanolamine-Phosphate Phospho-Lyase (Deaminating)	Glycerides and phospholipids metabolism	0.0336174	0.00112699	6.4e-09	4.23e-07	0.0376428	0.00141663	4.92e-37	7.04e-37
S_LDL_TG ~ Liver_ALDD2x	S_LDL_TG	Triglycerides in small LDL	Lipoprotein particles and their constituents	Nightingale Health	Liver_ALDD2x	Liver	Aldehyde Dehydrogenase (Acetaldehyde, NAD)	Fatty acid metabolism	0.0537154	0.00288803	4.27e-25	9.39e-23	0.037697	0.00141639	1.27e-37	1.83e-37
M_HDL_CE_pct_C ~ Liver_r1519	M_HDL_CE_pct_C	Esterified cholesterol to total cholesterol ratio in medium HDL	Lipoprotein particles and their constituents	Nightingale Health	Liver_r1519	Liver	ATP-Binding Cassette (ABC) Tcdb:3.A.1.211.1	Fatty acid metabolism	-0.0368319	0.00135648	1.25e-12	1.13e-10	-0.0376442	0.00141561	2.39e-37	3.43e-37
M_HDL_FC_pct_C ~ Liver_r1519	M_HDL_FC_pct_C	Free cholesterol to total cholesterol ratio in medium HDL	Lipoprotein particles and their constituents	Nightingale Health	Liver_r1519	Liver	ATP-Binding Cassette (ABC) Tcdb:3.A.1.211.1	Fatty acid metabolism	0.0368319	0.00135648	1.25e-12	1.13e-10	0.0376442	0.00141561	2.39e-37	3.43e-37
M_VLDL_FC_pct ~ Liver_CHOLESTle	M_VLDL_FC_pct	Free cholesterol to total lipids ratio in medium VLDL	Lipoprotein particles and their constituents	Nightingale Health	Liver_CHOLESTle	Liver	Hydrolysis of Cholesterol Ester by Cholesterol Esterase	Steroid metabolism	0.0619096	0.00383271	7.01e-33	2.31e-30	0.0375935	0.00141551	2.37e-37	3.39e-37
IDL_C ~ Liver_EX_retinol_cis_11e_bc	IDL_C	Total cholesterol in IDL	Lipoprotein particles and their constituents	Nightingale Health	Liver_EX_retinol_cis_11e_bc	Liver	Exchange of Cis-11-Retinol (from[e] toblood)	Vitamin A metabolism	0.034146	0.00116607	4.43e-11	3.52e-09	0.0376319	0.00141544	2.57e-37	3.68e-37
IDL_C ~ Liver_RETH2e	IDL_C	Total cholesterol in IDL	Lipoprotein particles and their constituents	Nightingale Health	Liver_RETH2e	Liver	Retinyl Ester Hydrolase (11-Cis), Extracellular	Vitamin A metabolism	0.034146	0.00116607	4.43e-11	3.52e-09	0.0376319	0.00141544	2.57e-37	3.68e-37
XS_VLDL_TG ~ Liver_r1467	XS_VLDL_TG	Triglycerides in very small VLDL	Lipoprotein particles and their constituents	Nightingale Health	Liver_r1467	Liver	Postulated Transport Reaction	Fatty acid metabolism	-0.0310606	0.000964115	2.09e-09	1.44e-07	-0.0376754	0.00141419	1.42e-37	2.04e-37
S_LDL_TG ~ Liver_SPHMYLN_HsATPte	S_LDL_TG	Triglycerides in small LDL	Lipoprotein particles and their constituents	Nightingale Health	Liver_SPHMYLN_HsATPte	Liver	Extracellular Transport of Sphingomyeline, Active Transport	Glycerides and phospholipids metabolism	0.0493558	0.00243625	2.04e-21	3.5e-19	0.0376649	0.00141417	1.45e-37	2.08e-37
HDL_CE ~ Liver_DESAT18_6	HDL_CE	Cholesteryl esters in HDL	Lipoprotein particles and their constituents	Nightingale Health	Liver_DESAT18_6	Liver	Fatty Acyl Coenzyme A Desaturase (N-C18:1CoA -> N-C18:2CoA)	Fatty acid metabolism	-0.0317489	0.00100745	1.41e-09	9.87e-08	-0.0375346	0.00141224	3.38e-37	4.85e-37
M_HDL_FC_by_CE ~ Liver_r1468	M_HDL_FC_by_CE	Ratio of free cholesterol to cholesteryl esters in medium HDL	Lipoprotein particles and their constituents	Nightingale Health	Liver_r1468	Liver	Postulated Transport Reaction	Fatty acid metabolism	0.0369075	0.00136224	1.11e-12	1.01e-10	0.0376215	0.00141163	3.01e-37	4.31e-37
L_HDL_C ~ Liver_EX_retinole_bc	L_HDL_C	Total cholesterol in large HDL	Lipoprotein particles and their constituents	Nightingale Health	Liver_EX_retinole_bc	Liver	Exchange of Retinol (from[e] toblood)	Vitamin A metabolism	-0.0351151	0.0012334	1.87e-11	1.54e-09	-0.0374492	0.00141055	1.52e-37	2.18e-37
IDL_CE ~ Liver_EX_xolest2_hse_bc	IDL_CE	Cholesterol esters in IDL	Lipoprotein particles and their constituents	Nightingale Health	Liver_EX_xolest2_hse_bc	Liver	Exchange of Cholesterol Ester (from FullR2) (from[e] toblood)	Steroid metabolism	-0.0318827	0.00101662	7.65e-10	5.46e-08	-0.0375666	0.00141054	2.47e-37	3.54e-37
Remnant_C ~ Liver_LCAT7e	Remnant_C	Remnant cholesterol (non-HDL, non-LDL -cholesterol)	Lipoprotein particles and their constituents	Nightingale Health	Liver_LCAT7e	Liver	Lecithin-Cholesterol Acyltransferase, Formation of 1-Heptadecanoylglycerophosphocholine	Steroid metabolism	-0.034285	0.00117776	2.93e-09	2e-07	-0.0375509	0.00141012	7.15e-37	1.02e-36
Remnant_C ~ Liver_EX_pcholhep_hse_bc	Remnant_C	Remnant cholesterol (non-HDL, non-LDL -cholesterol)	Lipoprotein particles and their constituents	Nightingale Health	Liver_EX_pcholhep_hse_bc	Liver	Exchange of 1-Heptadecanoylglycerophosphocholine (from[e] toblood)	Glycerides and phospholipids metabolism	-0.034285	0.00117776	2.93e-09	2e-07	-0.0375509	0.00141012	7.15e-37	1.02e-36
Remnant_C ~ Liver_EX_pcholeic_hse_bc	Remnant_C	Remnant cholesterol (non-HDL, non-LDL -cholesterol)	Lipoprotein particles and their constituents	Nightingale Health	Liver_EX_pcholeic_hse_bc	Liver	Exchange of 1-Eicosadienoylglycerophosphocholine (Delta 11, 14) (from[e] toblood)	Glycerides and phospholipids metabolism	-0.034286	0.00117783	2.93e-09	2e-07	-0.0375509	0.00141012	7.15e-37	1.02e-36
Remnant_C ~ Liver_LCAT5e	Remnant_C	Remnant cholesterol (non-HDL, non-LDL -cholesterol)	Lipoprotein particles and their constituents	Nightingale Health	Liver_LCAT5e	Liver	Lecithin-Cholesterol Acyltransferase, Formation of 1-Eicosadienoylglycerophosphocholine (Delta 11, 14)	Steroid metabolism	-0.034286	0.00117783	2.93e-09	2e-07	-0.0375509	0.00141012	7.15e-37	1.02e-36
Remnant_C ~ Liver_LCAT57e	Remnant_C	Remnant cholesterol (non-HDL, non-LDL -cholesterol)	Lipoprotein particles and their constituents	Nightingale Health	Liver_LCAT57e	Liver	Lecithin-Cholesterol Acyltransferase, Formation of 1-Docosahexaenoylglycerophosphocholine	Steroid metabolism	-0.0342847	0.00117774	2.93e-09	2e-07	-0.0375509	0.00141012	7.15e-37	1.02e-36
Remnant_C ~ Liver_EX_pcholdoc_hse_bc	Remnant_C	Remnant cholesterol (non-HDL, non-LDL -cholesterol)	Lipoprotein particles and their constituents	Nightingale Health	Liver_EX_pcholdoc_hse_bc	Liver	Exchange of 1-Docosahexaenoylglycerophosphocholine (from[e] toblood)	Steroid metabolism	-0.0342847	0.00117774	2.93e-09	2e-07	-0.0375509	0.00141012	7.15e-37	1.02e-36
Remnant_C ~ Liver_EX_pcholet_hse_bc	Remnant_C	Remnant cholesterol (non-HDL, non-LDL -cholesterol)	Lipoprotein particles and their constituents	Nightingale Health	Liver_EX_pcholet_hse_bc	Liver	Exchange of 1-Eicosatrienoylglycerophosphocholine (Delta 11, 14, 17) (from[e] toblood)	Glycerides and phospholipids metabolism	-0.0342872	0.0011779	2.93e-09	1.99e-07	-0.0375509	0.00141012	7.15e-37	1.02e-36
Remnant_C ~ Liver_LCAT6e	Remnant_C	Remnant cholesterol (non-HDL, non-LDL -cholesterol)	Lipoprotein particles and their constituents	Nightingale Health	Liver_LCAT6e	Liver	Lecithin-Cholesterol Acyltransferase, Formation of 1-Eicosatrienoylglycerophosphocholine (Delta 11, 14, 17)	Steroid metabolism	-0.0342872	0.0011779	2.93e-09	1.99e-07	-0.0375509	0.00141012	7.15e-37	1.02e-36
Remnant_C ~ Liver_EX_pcholpalm_hse_bc	Remnant_C	Remnant cholesterol (non-HDL, non-LDL -cholesterol)	Lipoprotein particles and their constituents	Nightingale Health	Liver_EX_pcholpalm_hse_bc	Liver	Exchange of 1-Palmitoylglycerophosphocholine (from[e] toblood)	Steroid metabolism	-0.0342894	0.00117805	2.92e-09	1.99e-07	-0.0375506	0.0014101	7.16e-37	1.02e-36
Remnant_C ~ Liver_LCAT14e	Remnant_C	Remnant cholesterol (non-HDL, non-LDL -cholesterol)	Lipoprotein particles and their constituents	Nightingale Health	Liver_LCAT14e	Liver	Lecithin-Cholesterol Acyltransferase, Formation of 1-Palmitoylglycerophosphocholine	Steroid metabolism	-0.0342894	0.00117805	2.92e-09	1.99e-07	-0.0375506	0.0014101	7.16e-37	1.02e-36
Remnant_C ~ Liver_EX_pcholole_hse_bc	Remnant_C	Remnant cholesterol (non-HDL, non-LDL -cholesterol)	Lipoprotein particles and their constituents	Nightingale Health	Liver_EX_pcholole_hse_bc	Liver	Exchange of 1-Oleoylglycerophosphocholine (Delta 9) (from[e] toblood)	Steroid metabolism	-0.0342896	0.00117806	2.92e-09	1.99e-07	-0.0375506	0.0014101	7.16e-37	1.02e-36
Remnant_C ~ Liver_LCAT11e	Remnant_C	Remnant cholesterol (non-HDL, non-LDL -cholesterol)	Lipoprotein particles and their constituents	Nightingale Health	Liver_LCAT11e	Liver	Lecithin-Cholesterol Acyltransferase, Formation of 1-Oleoylglycerophosphocholine (Delta 9)	Steroid metabolism	-0.0342896	0.00117806	2.92e-09	1.99e-07	-0.0375506	0.0014101	7.16e-37	1.02e-36
Remnant_C ~ Liver_LCAT13e	Remnant_C	Remnant cholesterol (non-HDL, non-LDL -cholesterol)	Lipoprotein particles and their constituents	Nightingale Health	Liver_LCAT13e	Liver	Lecithin-Cholesterol Acyltransferase, Formation of 1-Palmitoleoylglycerophosphocholine (Delta 9)	Steroid metabolism	-0.0342896	0.00117806	2.92e-09	1.99e-07	-0.0375506	0.0014101	7.16e-37	1.02e-36
Remnant_C ~ Liver_EX_pcholpalme_hse_bc	Remnant_C	Remnant cholesterol (non-HDL, non-LDL -cholesterol)	Lipoprotein particles and their constituents	Nightingale Health	Liver_EX_pcholpalme_hse_bc	Liver	Exchange of 1-Palmitoleoylglycerophosphocholine (Delta 9) (from[e] toblood)	Steroid metabolism	-0.0342896	0.00117806	2.92e-09	1.99e-07	-0.0375506	0.0014101	7.16e-37	1.02e-36
Remnant_C ~ Liver_LCAT8e	Remnant_C	Remnant cholesterol (non-HDL, non-LDL -cholesterol)	Lipoprotein particles and their constituents	Nightingale Health	Liver_LCAT8e	Liver	Lecithin-Cholesterol Acyltransferase, Formation of 1-Linoleoylglycerophosphocholine (Delta 9, 12)	Steroid metabolism	-0.0342808	0.00117748	2.95e-09	2.01e-07	-0.0375505	0.00141009	7.16e-37	1.02e-36
Remnant_C ~ Liver_EX_pchollinl_hse_bc	Remnant_C	Remnant cholesterol (non-HDL, non-LDL -cholesterol)	Lipoprotein particles and their constituents	Nightingale Health	Liver_EX_pchollinl_hse_bc	Liver	Exchange of 1-Linoleoylglycerophosphocholine (Delta 9, 12) (from[e] toblood)	Steroid metabolism	-0.0342808	0.00117748	2.95e-09	2.01e-07	-0.0375505	0.00141009	7.16e-37	1.02e-36
Remnant_C ~ Liver_LCAT2e	Remnant_C	Remnant cholesterol (non-HDL, non-LDL -cholesterol)	Lipoprotein particles and their constituents	Nightingale Health	Liver_LCAT2e	Liver	Lecithin-Cholesterol Acyltransferase, Formation of 1-Arachidonoylglycerophosphocholine	Steroid metabolism	-0.0342807	0.00117747	2.95e-09	2.01e-07	-0.0375505	0.00141009	7.16e-37	1.02e-36
Remnant_C ~ Liver_EX_pcholar_hse_bc	Remnant_C	Remnant cholesterol (non-HDL, non-LDL -cholesterol)	Lipoprotein particles and their constituents	Nightingale Health	Liver_EX_pcholar_hse_bc	Liver	Exchange of 1-Arachidonoyl-Glycero-3-Phosphocholine (from[e] toblood)	Steroid metabolism	-0.0342807	0.00117747	2.95e-09	2.01e-07	-0.0375505	0.00141009	7.16e-37	1.02e-36
Remnant_C ~ Liver_EX_pchol2ste_hse_bc	Remnant_C	Remnant cholesterol (non-HDL, non-LDL -cholesterol)	Lipoprotein particles and their constituents	Nightingale Health	Liver_EX_pchol2ste_hse_bc	Liver	Exchange of 2-Stearoylglycerophosphocholine (from[e] toblood)	Steroid metabolism	-0.0342902	0.00117811	2.92e-09	1.99e-07	-0.0375504	0.00141008	7.17e-37	1.02e-36
Remnant_C ~ Liver_LCAT22e	Remnant_C	Remnant cholesterol (non-HDL, non-LDL -cholesterol)	Lipoprotein particles and their constituents	Nightingale Health	Liver_LCAT22e	Liver	Lecithin-Cholesterol Acyltransferase, Formation of 2-Stearoylglycerophosphocholine	Steroid metabolism	-0.0342902	0.00117811	2.92e-09	1.99e-07	-0.0375504	0.00141008	7.17e-37	1.02e-36
Remnant_C ~ Liver_EX_pcholmyr_hse_bc	Remnant_C	Remnant cholesterol (non-HDL, non-LDL -cholesterol)	Lipoprotein particles and their constituents	Nightingale Health	Liver_EX_pcholmyr_hse_bc	Liver	Exchange of 1-Myristoylglycerophosphocholine (from[e] toblood)	Steroid metabolism	-0.0342903	0.00117811	2.92e-09	1.99e-07	-0.0375504	0.00141008	7.17e-37	1.02e-36
Remnant_C ~ Liver_LCAT10e	Remnant_C	Remnant cholesterol (non-HDL, non-LDL -cholesterol)	Lipoprotein particles and their constituents	Nightingale Health	Liver_LCAT10e	Liver	Lecithin-Cholesterol Acyltransferase, Formation of 1-Myristoylglycerophosphocholine	Steroid metabolism	-0.0342903	0.00117811	2.92e-09	1.99e-07	-0.0375504	0.00141008	7.17e-37	1.02e-36
Remnant_C ~ Liver_LCAT15e	Remnant_C	Remnant cholesterol (non-HDL, non-LDL -cholesterol)	Lipoprotein particles and their constituents	Nightingale Health	Liver_LCAT15e	Liver	Lecithin-Cholesterol Acyltransferase, Formation of 1-Stearoylglycerophosphocholine	Steroid metabolism	-0.0342703	0.0011768	2.98e-09	2.03e-07	-0.0375479	0.0014099	7.24e-37	1.03e-36
