## Supplemental Tables for "Genetically personalised organ-specific metabolic models in health and disease" (part 6 of 9)

### Sheet: Table S3 (continued)
Association	Blood metabolic feature ID	Blood metabolic feature name	Blood metabolic feature class	Platform	Reaction ID	Organ	Reaction name	Reaction subsystem	Effect size (INTERVAL)	R2 (INTERVAL)	P value (INTERVAL)	FDR-adjusted P value (INTERVAL)	Effect size (UKB)	R2 (UKB)	P value (UKB)	FDR-adjusted P value (UKB)
Remnant_C ~ Liver_EX_pcholste_hse_bc	Remnant_C	Remnant cholesterol (non-HDL, non-LDL -cholesterol)	Lipoprotein particles and their constituents	Nightingale Health	Liver_EX_pcholste_hse_bc	Liver	Exchange of 1-Stearoylglycerophosphocholine (from[e] toblood)	Steroid metabolism	-0.0342703	0.0011768	2.98e-09	2.03e-07	-0.0375479	0.0014099	7.24e-37	1.03e-36
M_HDL_C_pct ~ Liver_EX_chsterole_bc	M_HDL_C_pct	Total cholesterol to total lipids ratio in medium HDL	Lipoprotein particles and their constituents	Nightingale Health	Liver_EX_chsterole_bc	Liver	EX_chsterol(e)_[bc]	Steroid metabolism	0.0553319	0.00306209	1.35e-26	3.22e-24	0.0375497	0.0014085	4.22e-37	6.04e-37
Remnant_C ~ Liver_EX_pchol2palm_hse_bc	Remnant_C	Remnant cholesterol (non-HDL, non-LDL -cholesterol)	Lipoprotein particles and their constituents	Nightingale Health	Liver_EX_pchol2palm_hse_bc	Liver	Exchange of 2-Palmitoylglycerophosphocholine (from[e] toblood)	Steroid metabolism	-0.0341994	0.00117214	3.2e-09	2.17e-07	-0.0375248	0.00140822	7.98e-37	1.14e-36
Remnant_C ~ Liver_LCAT21e	Remnant_C	Remnant cholesterol (non-HDL, non-LDL -cholesterol)	Lipoprotein particles and their constituents	Nightingale Health	Liver_LCAT21e	Liver	Lecithin-Cholesterol Acyltransferase, Formation of 2-Palmitoylglycerophosphocholine	Steroid metabolism	-0.0341994	0.00117214	3.2e-09	2.17e-07	-0.0375248	0.00140822	7.98e-37	1.14e-36
S_VLDL_PL ~ Liver_EX_retinol_cis_11e_bc	S_VLDL_PL	Phospholipids in small VLDL	Lipoprotein particles and their constituents	Nightingale Health	Liver_EX_retinol_cis_11e_bc	Liver	Exchange of Cis-11-Retinol (from[e] toblood)	Vitamin A metabolism	0.0352915	0.00124589	9.76e-12	8.21e-10	0.037534	0.00140756	2.65e-37	3.8e-37
S_VLDL_PL ~ Liver_RETH2e	S_VLDL_PL	Phospholipids in small VLDL	Lipoprotein particles and their constituents	Nightingale Health	Liver_RETH2e	Liver	Retinyl Ester Hydrolase (11-Cis), Extracellular	Vitamin A metabolism	0.0352915	0.00124589	9.76e-12	8.21e-10	0.037534	0.00140756	2.65e-37	3.8e-37
VLDL_PL_pct ~ Liver_r1520	VLDL_PL_pct	Phospholipids to total lipids ratio in VLDL	Lipoprotein particles and their constituents	Nightingale Health	Liver_r1520	Liver	ATP-Binding Cassette (ABC) Tcdb:3.A.1.211.1	Fatty acid metabolism	-0.0331453	0.0011002	5.64e-09	3.75e-07	-0.0374919	0.00140691	7.62e-37	1.09e-36
LDL_FC_pct ~ Liver_EX_xolest2_hse_bc	LDL_FC_pct	Free cholesterol to total lipids ratio in LDL	Lipoprotein particles and their constituents	Nightingale Health	Liver_EX_xolest2_hse_bc	Liver	Exchange of Cholesterol Ester (from FullR2) (from[e] toblood)	Steroid metabolism	0.0296575	0.000878993	1.17e-08	7.53e-07	0.037536	0.00140575	5.43e-37	7.77e-37
IDL_FC ~ Liver_EX_pcholn205_hse_bc	IDL_FC	Free cholesterol in IDL	Lipoprotein particles and their constituents	Nightingale Health	Liver_EX_pcholn205_hse_bc	Liver	Exchange of 1-Eicosapentenoylglycerophosphocholine (Delta 5, 8, 11, 14, 17), Sn1-Lpc (20:5) (from[e] toblood)	Steroid metabolism	-0.04062	0.0016499	4.56e-15	4.95e-13	-0.0374641	0.00140549	4.29e-37	6.14e-37
IDL_FC ~ Liver_LCAT35e	IDL_FC	Free cholesterol in IDL	Lipoprotein particles and their constituents	Nightingale Health	Liver_LCAT35e	Liver	Lecithin-Cholesterol Acyltransferase, Formation of 1-Eicosapentenoylglycerophosphocholine (Delta 5, 8, 11, 14, 17)	Steroid metabolism	-0.04062	0.0016499	4.56e-15	4.95e-13	-0.0374641	0.00140549	4.29e-37	6.14e-37
IDL_C ~ Liver_EX_spc_hse_bc	IDL_C	Total cholesterol in IDL	Lipoprotein particles and their constituents	Nightingale Health	Liver_EX_spc_hse_bc	Liver	Exchange of Sphingosylphosphorylcholine (Homo Sapiens) (from[e] toblood)	Glycerides and phospholipids metabolism	0.0323759	0.00104832	4.18e-10	3.04e-08	0.0375016	0.00140522	4.65e-37	6.65e-37
IDL_C ~ Liver_SPC_HSt	IDL_C	Total cholesterol in IDL	Lipoprotein particles and their constituents	Nightingale Health	Liver_SPC_HSt	Liver	Sphingosylphosphorylcholine Transport (Diffusion)	Glycerides and phospholipids metabolism	0.0323759	0.00104832	4.18e-10	3.04e-08	0.0375016	0.00140522	4.65e-37	6.65e-37
IDL_C ~ Liver_SPHMDAc	IDL_C	Total cholesterol in IDL	Lipoprotein particles and their constituents	Nightingale Health	Liver_SPHMDAc	Liver	Sphingomyelin Deacylase	Glycerides and phospholipids metabolism	0.0323759	0.00104832	4.18e-10	3.04e-08	0.0375016	0.00140522	4.65e-37	6.65e-37
Remnant_C ~ Liver_EX_pcholn183_hse_bc	Remnant_C	Remnant cholesterol (non-HDL, non-LDL -cholesterol)	Lipoprotein particles and their constituents	Nightingale Health	Liver_EX_pcholn183_hse_bc	Liver	Exchange of 1-Octadeca-Trienoylglycerophosphocholine, Sn1-Lpc (18:3, Delta 9, 12, 15) (from[e] toblood)	Steroid metabolism	-0.0340505	0.00116225	3.72e-09	2.51e-07	-0.0374642	0.00140376	1.03e-36	1.47e-36
Remnant_C ~ Liver_LCAT30e	Remnant_C	Remnant cholesterol (non-HDL, non-LDL -cholesterol)	Lipoprotein particles and their constituents	Nightingale Health	Liver_LCAT30e	Liver	Lecithin-Cholesterol Acyltransferase, Formation of 1-Octadeca-Trienoylglycerophosphocholine	Steroid metabolism	-0.0340505	0.00116225	3.72e-09	2.51e-07	-0.0374642	0.00140376	1.03e-36	1.47e-36
IDL_TG ~ Liver_C181CPT2	IDL_TG	Triglycerides in IDL	Lipoprotein particles and their constituents	Nightingale Health	Liver_C181CPT2	Liver	Transport of Octadecenoyl Coenzyme A into Mitochondrial Matrix	Fatty acid metabolism	0.0326785	0.00106812	2.87e-10	2.12e-08	0.0375289	0.00140299	4.21e-37	6.03e-37
IDL_TG ~ Liver_r2436	IDL_TG	Triglycerides in IDL	Lipoprotein particles and their constituents	Nightingale Health	Liver_r2436	Liver	Mitochondrial Carrier (Mc) Tcdb:2.A.29.8.3	Fatty acid metabolism	0.0326785	0.00106812	2.87e-10	2.12e-08	0.0375289	0.00140299	4.21e-37	6.03e-37
L_HDL_C ~ Liver_LCAT29e	L_HDL_C	Total cholesterol in large HDL	Lipoprotein particles and their constituents	Nightingale Health	Liver_LCAT29e	Liver	Lecithin-Cholesterol Acyltransferase, Formation of 1-Pentadecanoylglycerophosphocholine	Steroid metabolism	-0.0328879	0.0010822	3.16e-10	2.33e-08	-0.0373393	0.00140298	2.36e-37	3.39e-37
L_HDL_C ~ Liver_EX_pcholn15_hse_bc	L_HDL_C	Total cholesterol in large HDL	Lipoprotein particles and their constituents	Nightingale Health	Liver_EX_pcholn15_hse_bc	Liver	Exchange of 1-Pentadecanoylglycerophosphocholine, Sn1-Lpc (15:0) (from[e] toblood)	Glycerides and phospholipids metabolism	-0.0328879	0.0010822	3.16e-10	2.33e-08	-0.0373393	0.00140298	2.36e-37	3.39e-37
M_VLDL_FC_pct ~ Liver_EX_ps_hse_bc	M_VLDL_FC_pct	Free cholesterol to total lipids ratio in medium VLDL	Lipoprotein particles and their constituents	Nightingale Health	Liver_EX_ps_hse_bc	Liver	Exchange of Phosphatidylserine (Homo Sapiens) (from[e] toblood)	Glycerides and phospholipids metabolism	0.0594465	0.00353449	1.9e-30	5.53e-28	0.0373945	0.00140065	5.6e-37	8.01e-37
XL_VLDL_TG_pct ~ Liver_FAEL183	XL_VLDL_TG_pct	Triglycerides to total lipids ratio in very large VLDL	Lipoprotein particles and their constituents	Nightingale Health	Liver_FAEL183	Liver	Fatty-Acyl Coenzyme A Elongation (N-C18:3CoA)	Fatty acid metabolism	-0.0503857	0.00255205	3.35e-19	4.95e-17	-0.0373905	0.00140013	3.27e-37	4.68e-37
XL_VLDL_TG_pct ~ Liver_DESAT20_1	XL_VLDL_TG_pct	Triglycerides to total lipids ratio in very large VLDL	Lipoprotein particles and their constituents	Nightingale Health	Liver_DESAT20_1	Liver	Fatty Acyl Coenzyme A Desaturase (N-C20:3CoA -> N-C20:4CoA)	Fatty acid metabolism	-0.0503857	0.00255205	3.35e-19	4.95e-17	-0.0373905	0.00140013	3.27e-37	4.68e-37
L_VLDL_TG_pct ~ Liver_GBA2e	L_VLDL_TG_pct	Triglycerides to total lipids ratio in large VLDL	Lipoprotein particles and their constituents	Nightingale Health	Liver_GBA2e	Liver	Beta-Glucosidase, Plasma Membrane (Gba2)	Glycerides and phospholipids metabolism	-0.0318411	0.00101489	7.36e-09	4.83e-07	-0.0373984	0.00140008	2.92e-37	4.19e-37
M_VLDL_FC_pct ~ Liver_PEt	M_VLDL_FC_pct	Free cholesterol to total lipids ratio in medium VLDL	Lipoprotein particles and their constituents	Nightingale Health	Liver_PEt	Liver	Phosphatidylethanolamine Transport	Glycerides and phospholipids metabolism	-0.0613235	0.00376145	2.67e-32	8.62e-30	-0.0373814	0.00140002	5.81e-37	8.3e-37
XS_VLDL_FC ~ Liver_r1520	XS_VLDL_FC	Free cholesterol in very small VLDL	Lipoprotein particles and their constituents	Nightingale Health	Liver_r1520	Liver	ATP-Binding Cassette (ABC) Tcdb:3.A.1.211.1	Fatty acid metabolism	-0.0514643	0.00264847	2.96e-23	5.7e-21	-0.0374146	0.00139885	3.92e-37	5.62e-37
IDL_CE ~ Liver_XOLEST2te	IDL_CE	Cholesterol esters in IDL	Lipoprotein particles and their constituents	Nightingale Health	Liver_XOLEST2te	Liver	Cholesterol Ester Transporter	Steroid metabolism	-0.0314068	0.000986503	1.36e-09	9.5e-08	-0.0374041	0.0013983	5.04e-37	7.2e-37
S_HDL_TG_pct ~ Liver_PCHOLP_hs	S_HDL_TG_pct	Triglycerides to total lipids ratio in small HDL	Lipoprotein particles and their constituents	Nightingale Health	Liver_PCHOLP_hs	Liver	Choline Phosphatase	Glycerides and phospholipids metabolism	-0.0430508	0.00185359	9.79e-17	1.21e-14	-0.0374118	0.0013983	7.69e-37	1.1e-36
IDL_CE ~ Liver_EX_xolest2_hsbdL_bd	IDL_CE	Cholesterol esters in IDL	Lipoprotein particles and their constituents	Nightingale Health	Liver_EX_xolest2_hsbdL_bd	Liver	Exchange of Cholesterol Ester (from FullR2) (Liver)	Steroid metabolism	-0.0314068	0.000986502	1.36e-09	9.5e-08	-0.037404	0.00139829	5.04e-37	7.21e-37
IDL_CE ~ Liver_XOLEST2tebdL	IDL_CE	Cholesterol esters in IDL	Lipoprotein particles and their constituents	Nightingale Health	Liver_XOLEST2tebdL	Liver	Cholesterol Ester Transporter (Liver)	Steroid metabolism	-0.0314068	0.000986502	1.36e-09	9.5e-08	-0.037404	0.00139829	5.04e-37	7.21e-37
M_HDL_FC_by_CE ~ Liver_MI1Pt	M_HDL_FC_by_CE	Ratio of free cholesterol to cholesteryl esters in medium HDL	Lipoprotein particles and their constituents	Nightingale Health	Liver_MI1Pt	Liver	Transport of Myo-Inositol 1-Phosphate, Proton Symport	Glycerides and phospholipids metabolism	-0.0416289	0.0017321	1.02e-15	1.15e-13	-0.0374374	0.001398	6.63e-37	9.47e-37
M_HDL_FC_by_CE ~ Liver_EX_mi1p_De_bc	M_HDL_FC_by_CE	Ratio of free cholesterol to cholesteryl esters in medium HDL	Lipoprotein particles and their constituents	Nightingale Health	Liver_EX_mi1p_De_bc	Liver	Exchange of Myo-Inositol 1-Phosphate (from[e] toblood)	Glycerides and phospholipids metabolism	-0.0416289	0.0017321	1.02e-15	1.15e-13	-0.0374374	0.001398	6.63e-37	9.47e-37
L_HDL_FC_pct ~ Liver_r1181	L_HDL_FC_pct	Free cholesterol to total lipids ratio in large HDL	Lipoprotein particles and their constituents	Nightingale Health	Liver_r1181	Liver	Sterol Esterase	Miscellaneous	-0.0356516	0.00126966	9.48e-12	7.99e-10	-0.0374499	0.00139753	5.26e-37	7.52e-37
L_HDL_FC_pct ~ Liver_r1169	L_HDL_FC_pct	Free cholesterol to total lipids ratio in large HDL	Lipoprotein particles and their constituents	Nightingale Health	Liver_r1169	Liver	Sterol O-Acyltransferase	Miscellaneous	-0.0356516	0.00126966	9.48e-12	7.99e-10	-0.0374499	0.00139753	5.26e-37	7.52e-37
HDL_C ~ Liver_r2513	HDL_C	Total cholesterol in HDL	Lipoprotein particles and their constituents	Nightingale Health	Liver_r2513	Liver	Utilized Transport	Fatty acid metabolism	-0.0341721	0.00116548	7.43e-11	5.8e-09	-0.0373225	0.00139746	9.47e-37	1.35e-36
IDL_TG ~ Liver_EX_pcholn225_hse_bc	IDL_TG	Triglycerides in IDL	Lipoprotein particles and their constituents	Nightingale Health	Liver_EX_pcholn225_hse_bc	Liver	Exchange of 1-Docosapentenoylglycerophosphocholine (Delta 7, 10, 13, 16, 19), Sn1-Lpc (22:5)-W3 (from[e] toblood)	Steroid metabolism	-0.0318636	0.00101528	7.88e-10	5.61e-08	-0.0374445	0.00139745	5.81e-37	8.3e-37
IDL_TG ~ Liver_LCAT37e	IDL_TG	Triglycerides in IDL	Lipoprotein particles and their constituents	Nightingale Health	Liver_LCAT37e	Liver	Lecithin-Cholesterol Acyltransferase, Formation of 1-Docosapentenoylglycerophosphocholine (Delta 7, 10, 13, 16, 19)	Steroid metabolism	-0.0318636	0.00101528	7.88e-10	5.61e-08	-0.0374445	0.00139745	5.81e-37	8.3e-37
VLDL_FC_pct ~ Liver_EX_retfae_bc	VLDL_FC_pct	Free cholesterol to total lipids ratio in VLDL	Lipoprotein particles and their constituents	Nightingale Health	Liver_EX_retfae_bc	Liver	Exchange of Fatty Acid Retinol (from[e] toblood)	Vitamin A metabolism	0.0970973	0.009484	6.87e-66	1.03e-62	0.0373491	0.00139584	1.44e-36	2.05e-36
IDL_PL_pct ~ Liver_RADH2	IDL_PL_pct	Phospholipids to total lipids ratio in IDL	Lipoprotein particles and their constituents	Nightingale Health	Liver_RADH2	Liver	Retinal Dehydrogenase (NADPH)	Vitamin A metabolism	-0.0304459	0.000926848	4.28e-09	2.87e-07	0.037367	0.00139537	9.84e-37	1.4e-36
L_HDL_FC_pct ~ Liver_FAS180COA	L_HDL_FC_pct	Free cholesterol to total lipids ratio in large HDL	Lipoprotein particles and their constituents	Nightingale Health	Liver_FAS180COA	Liver	FAS180COA	Fatty acid metabolism	0.0298109	0.000887377	1.23e-08	7.9e-07	0.0374221	0.00139506	6.07e-37	8.68e-37
L_VLDL_CE_pct ~ Liver_r1520	L_VLDL_CE_pct	Cholesterol esters to total lipids ratio in large VLDL	Lipoprotein particles and their constituents	Nightingale Health	Liver_r1520	Liver	ATP-Binding Cassette (ABC) Tcdb:3.A.1.211.1	Fatty acid metabolism	-0.0366664	0.00134507	2.75e-11	2.22e-09	-0.0372818	0.00139391	4.2e-37	6.01e-37
M_VLDL_FC_pct ~ Liver_CHOLPtr	M_VLDL_FC_pct	Free cholesterol to total lipids ratio in medium VLDL	Lipoprotein particles and their constituents	Nightingale Health	Liver_CHOLPtr	Liver	Transport of Choline Phosphate	Glycerides and phospholipids metabolism	0.0543954	0.00295966	9.28e-26	2.11e-23	0.0372908	0.0013921	9.2e-37	1.31e-36
M_VLDL_FC_pct ~ Liver_EX_cholpe_bc	M_VLDL_FC_pct	Free cholesterol to total lipids ratio in medium VLDL	Lipoprotein particles and their constituents	Nightingale Health	Liver_EX_cholpe_bc	Liver	Exchange of Choline Phosphate (from[e] toblood)	Glycerides and phospholipids metabolism	0.0543954	0.00295966	9.28e-26	2.11e-23	0.0372908	0.0013921	9.2e-37	1.31e-36
S_HDL_TG ~ Liver_EX_gluside_hse_bc	S_HDL_TG	Triglycerides in small HDL	Lipoprotein particles and their constituents	Nightingale Health	Liver_EX_gluside_hse_bc	Liver	Exchange/Demand Reaction (from[e] toblood)	Glycerides and phospholipids metabolism	0.0356635	0.00127193	5.96e-12	5.12e-10	0.0373264	0.00139181	4.69e-37	6.71e-37
S_VLDL_C ~ Liver_LCAT32e	S_VLDL_C	Total cholesterol in small VLDL	Lipoprotein particles and their constituents	Nightingale Health	Liver_LCAT32e	Liver	Lecithin-Cholesterol Acyltransferase, Formation of 1-NoNADecanoylglycerophosphocholine	Steroid metabolism	-0.0294134	0.000865155	1.39e-08	8.94e-07	-0.0373028	0.00139167	7.38e-37	1.05e-36
S_VLDL_C ~ Liver_EX_pcholn19_hse_bc	S_VLDL_C	Total cholesterol in small VLDL	Lipoprotein particles and their constituents	Nightingale Health	Liver_EX_pcholn19_hse_bc	Liver	Exchange of 1-NoNADecanoylglycerophosphocholine, Sn1-Lpc (19:0) (from[e] toblood)	Steroid metabolism	-0.0294134	0.000865155	1.39e-08	8.94e-07	-0.0373028	0.00139167	7.38e-37	1.05e-36
VLDL_FC_pct ~ Liver_PSSA1_hs	VLDL_FC_pct	Free cholesterol to total lipids ratio in VLDL	Lipoprotein particles and their constituents	Nightingale Health	Liver_PSSA1_hs	Liver	Phosphatidylserine Synthase Homo Sapiens	Glycerides and phospholipids metabolism	0.077856	0.00605773	1.16e-42	6.18e-40	0.0372936	0.00139165	1.83e-36	2.61e-36
HDL_FC_pct ~ Liver_LRAT	HDL_FC_pct	Free cholesterol to total lipids ratio in HDL	Lipoprotein particles and their constituents	Nightingale Health	Liver_LRAT	Liver	Lecithin Retinol Acyltransferase	Vitamin A metabolism	0.0350142	0.00122768	2.33e-11	1.9e-09	0.0372755	0.00139124	1.87e-36	2.66e-36
HDL_CE ~ Liver_LPCHOLt	HDL_CE	Cholesteryl esters in HDL	Lipoprotein particles and their constituents	Nightingale Health	Liver_LPCHOLt	Liver	Lysophosphatidylcholine Transport	Glycerides and phospholipids metabolism	0.0313133	0.000980167	2.35e-09	1.61e-07	0.0372189	0.00138974	1.24e-36	1.77e-36
S_HDL_TG_pct ~ Liver_RE0344C	S_HDL_TG_pct	Triglycerides to total lipids ratio in small HDL	Lipoprotein particles and their constituents	Nightingale Health	Liver_RE0344C	Liver	Palmitoyl Coenzyme A Hydrolase	Fatty acid metabolism	0.0433852	0.0018827	5.65e-17	7.13e-15	0.0373085	0.00138913	1.31e-36	1.86e-36
HDL_L ~ Liver_LRAT1	HDL_L	Total lipids in HDL	Lipoprotein particles and their constituents	Nightingale Health	Liver_LRAT1	Liver	Lecithin Retinol Acyltransferase (11-Cis)	Vitamin A metabolism	0.0305613	0.000933705	5.61e-09	3.73e-07	0.0372452	0.00138837	2.2e-36	3.13e-36
Remnant_C ~ Liver_LCAT18e	Remnant_C	Remnant cholesterol (non-HDL, non-LDL -cholesterol)	Lipoprotein particles and their constituents	Nightingale Health	Liver_LCAT18e	Liver	Lecithin-Cholesterol Acyltransferase, Formation of 2-Linoleoylglycerophosphocholine	Steroid metabolism	-0.0336455	0.00113529	5.63e-09	3.75e-07	-0.0372417	0.00138733	2.65e-36	3.76e-36
Remnant_C ~ Liver_EX_pchol2linl_hse_bc	Remnant_C	Remnant cholesterol (non-HDL, non-LDL -cholesterol)	Lipoprotein particles and their constituents	Nightingale Health	Liver_EX_pchol2linl_hse_bc	Liver	Exchange of 2-Linoleoylglycerophosphocholine (from[e] toblood)	Steroid metabolism	-0.0336455	0.00113529	5.63e-09	3.75e-07	-0.0372417	0.00138733	2.65e-36	3.76e-36
S_HDL_TG_pct ~ Liver_HMR_0770	S_HDL_TG_pct	Triglycerides to total lipids ratio in small HDL	Lipoprotein particles and their constituents	Nightingale Health	Liver_HMR_0770	Liver	HMR_0770	Glycerides and phospholipids metabolism	0.0389053	0.00151375	6.07e-14	6e-12	0.0372635	0.00138692	1.49e-36	2.11e-36
S_HDL_TG ~ Liver_PSt3	S_HDL_TG	Triglycerides in small HDL	Lipoprotein particles and their constituents	Nightingale Health	Liver_PSt3	Liver	Transport of Phosphatidylserine	Glycerides and phospholipids metabolism	0.0399536	0.00159633	1.27e-14	1.32e-12	0.0372678	0.00138686	6.27e-37	8.95e-37
M_HDL_CE_pct_C ~ Liver_MI1Pt	M_HDL_CE_pct_C	Esterified cholesterol to total cholesterol ratio in medium HDL	Lipoprotein particles and their constituents	Nightingale Health	Liver_MI1Pt	Liver	Transport of Myo-Inositol 1-Phosphate, Proton Symport	Glycerides and phospholipids metabolism	0.0414757	0.00171911	1.32e-15	1.48e-13	0.0372841	0.00138683	1.27e-36	1.8e-36
M_HDL_FC_pct_C ~ Liver_MI1Pt	M_HDL_FC_pct_C	Free cholesterol to total cholesterol ratio in medium HDL	Lipoprotein particles and their constituents	Nightingale Health	Liver_MI1Pt	Liver	Transport of Myo-Inositol 1-Phosphate, Proton Symport	Glycerides and phospholipids metabolism	-0.0414757	0.00171911	1.32e-15	1.48e-13	-0.0372841	0.00138683	1.27e-36	1.8e-36
M_HDL_CE_pct_C ~ Liver_EX_mi1p_De_bc	M_HDL_CE_pct_C	Esterified cholesterol to total cholesterol ratio in medium HDL	Lipoprotein particles and their constituents	Nightingale Health	Liver_EX_mi1p_De_bc	Liver	Exchange of Myo-Inositol 1-Phosphate (from[e] toblood)	Glycerides and phospholipids metabolism	0.0414757	0.00171911	1.32e-15	1.48e-13	0.0372841	0.00138683	1.27e-36	1.8e-36
M_HDL_FC_pct_C ~ Liver_EX_mi1p_De_bc	M_HDL_FC_pct_C	Free cholesterol to total cholesterol ratio in medium HDL	Lipoprotein particles and their constituents	Nightingale Health	Liver_EX_mi1p_De_bc	Liver	Exchange of Myo-Inositol 1-Phosphate (from[e] toblood)	Glycerides and phospholipids metabolism	-0.0414757	0.00171911	1.32e-15	1.48e-13	-0.0372841	0.00138683	1.27e-36	1.8e-36
M_LDL_TG_pct ~ Liver_RADH	M_LDL_TG_pct	Triglycerides to total lipids ratio in medium LDL	Lipoprotein particles and their constituents	Nightingale Health	Liver_RADH	Liver	Retinal Dehydrogenase	Vitamin A metabolism	0.0302546	0.000915232	5.81e-09	3.86e-07	0.0373216	0.0013865	1.33e-36	1.9e-36
VLDL_FC_pct ~ Liver_RETFAt2	VLDL_FC_pct	Free cholesterol to total lipids ratio in VLDL	Lipoprotein particles and their constituents	Nightingale Health	Liver_RETFAt2	Liver	Fatty Acid Retinol Efflux (11-Cis)	Vitamin A metabolism	-0.0973729	0.00951593	4.17e-66	6.35e-63	-0.0372024	0.00138644	2.48e-36	3.52e-36
L_VLDL_PL_pct ~ Liver_EX_xolest2_hse_bc	L_VLDL_PL_pct	Phospholipids to total lipids ratio in large VLDL	Lipoprotein particles and their constituents	Nightingale Health	Liver_EX_xolest2_hse_bc	Liver	Exchange of Cholesterol Ester (from FullR2) (from[e] toblood)	Steroid metabolism	-0.0378635	0.00143952	5.74e-12	4.93e-10	-0.0372397	0.0013862	6.48e-37	9.26e-37
L_HDL_FC_pct_C ~ Liver_DESAT18_3	L_HDL_FC_pct_C	Free cholesterol to total cholesterol ratio in large HDL	Lipoprotein particles and their constituents	Nightingale Health	Liver_DESAT18_3	Liver	Stearoyl Coenzyme A Desaturase (N-C18:0CoA -> N-C18:1CoA)	Fatty acid metabolism	0.0339166	0.00115378	8.27e-11	6.43e-09	0.037324	0.00138582	7.01e-37	1e-36
L_HDL_CE_pct_C ~ Liver_DESAT18_3	L_HDL_CE_pct_C	Esterified cholesterol to total cholesterol ratio in large HDL	Lipoprotein particles and their constituents	Nightingale Health	Liver_DESAT18_3	Liver	Stearoyl Coenzyme A Desaturase (N-C18:0CoA -> N-C18:1CoA)	Fatty acid metabolism	-0.0339166	0.00115378	8.27e-11	6.43e-09	-0.037324	0.00138582	7.01e-37	1e-36
Total_C ~ Liver_CHOLESTle	Total_C	Total cholesterol in serum	Lipoprotein particles and their constituents	Nightingale Health	Liver_CHOLESTle	Liver	Hydrolysis of Cholesterol Ester by Cholesterol Esterase	Steroid metabolism	0.0374983	0.00141643	7.55e-11	5.89e-09	0.0371966	0.00138353	3.29e-36	4.67e-36
L_HDL_PL_pct ~ Liver_EX_lpchol_hse_bc	L_HDL_PL_pct	Phospholipids to total lipids ratio in large HDL	Lipoprotein particles and their constituents	Nightingale Health	Liver_EX_lpchol_hse_bc	Liver	Exchange of Lysophosphatidylcholine (from[e] toblood)	Glycerides and phospholipids metabolism	-0.073608	0.00542091	4.13e-45	2.36e-42	-0.037211	0.00138348	1.07e-36	1.53e-36
IDL_TG_pct ~ Liver_ETHAt	IDL_TG_pct	Triglycerides to total lipids ratio in IDL	Lipoprotein particles and their constituents	Nightingale Health	Liver_ETHAt	Liver	Ethanolamine Transport via Diffusion, Extracellular	Glycerides and phospholipids metabolism	-0.032864	0.00108038	2.29e-10	1.71e-08	-0.0372425	0.00138328	1.98e-36	2.81e-36
IDL_TG_pct ~ Liver_EX_ethae_bc	IDL_TG_pct	Triglycerides to total lipids ratio in IDL	Lipoprotein particles and their constituents	Nightingale Health	Liver_EX_ethae_bc	Liver		Glycerides and phospholipids metabolism	-0.032864	0.00108038	2.29e-10	1.71e-08	-0.0372425	0.00138328	1.98e-36	2.81e-36
L_HDL_PL_pct ~ Liver_CHOLESTle	L_HDL_PL_pct	Phospholipids to total lipids ratio in large HDL	Lipoprotein particles and their constituents	Nightingale Health	Liver_CHOLESTle	Liver	Hydrolysis of Cholesterol Ester by Cholesterol Esterase	Steroid metabolism	-0.0751166	0.00564439	6.67e-47	4.05e-44	-0.0371965	0.0013825	1.14e-36	1.62e-36
LDL_TG_pct ~ Liver_EX_retne_bc	LDL_TG_pct	Triglycerides to total lipids ratio in LDL	Lipoprotein particles and their constituents	Nightingale Health	Liver_EX_retne_bc	Liver	Exchange of Retinoate (from[e] toblood)	Vitamin A metabolism	0.040475	0.00163771	6.84e-15	7.34e-13	0.0372519	0.00138025	2.43e-36	3.45e-36
HDL_CE ~ Liver_CRMte	HDL_CE	Cholesteryl esters in HDL	Lipoprotein particles and their constituents	Nightingale Health	Liver_CRMte	Liver	Ceramide Diffusion	Glycerides and phospholipids metabolism	0.0346767	0.00120177	3.78e-11	3.03e-09	0.0370888	0.00137954	2.25e-36	3.19e-36
M_VLDL_TG_pct ~ Liver_PSSA2_hs	M_VLDL_TG_pct	Triglycerides to total lipids ratio in medium VLDL	Lipoprotein particles and their constituents	Nightingale Health	Liver_PSSA2_hs	Liver	Phosphatidylserine Synthase Homo Sapiens	Glycerides and phospholipids metabolism	0.0557682	0.00311017	5.5e-27	1.34e-24	0.0371072	0.00137926	1.94e-36	2.75e-36
S_VLDL_PL ~ Liver_SPHMDAc	S_VLDL_PL	Phospholipids in small VLDL	Lipoprotein particles and their constituents	Nightingale Health	Liver_SPHMDAc	Liver	Sphingomyelin Deacylase	Glycerides and phospholipids metabolism	0.0331004	0.00109597	1.69e-10	1.28e-08	0.0371273	0.00137698	1.58e-36	2.24e-36
S_VLDL_PL ~ Liver_EX_spc_hse_bc	S_VLDL_PL	Phospholipids in small VLDL	Lipoprotein particles and their constituents	Nightingale Health	Liver_EX_spc_hse_bc	Liver	Exchange of Sphingosylphosphorylcholine (Homo Sapiens) (from[e] toblood)	Glycerides and phospholipids metabolism	0.0331004	0.00109597	1.69e-10	1.28e-08	0.0371273	0.00137698	1.58e-36	2.24e-36
S_VLDL_PL ~ Liver_SPC_HSt	S_VLDL_PL	Phospholipids in small VLDL	Lipoprotein particles and their constituents	Nightingale Health	Liver_SPC_HSt	Liver	Sphingosylphosphorylcholine Transport (Diffusion)	Glycerides and phospholipids metabolism	0.0331004	0.00109597	1.69e-10	1.28e-08	0.0371273	0.00137698	1.58e-36	2.24e-36
XL_VLDL_C_pct ~ Liver_r2513	XL_VLDL_C_pct	Total cholesterol to total lipids ratio in very large VLDL	Lipoprotein particles and their constituents	Nightingale Health	Liver_r2513	Liver	Utilized Transport	Fatty acid metabolism	-0.0370639	0.00138385	4.31e-11	3.43e-09	-0.0370834	0.00137618	1.48e-36	2.1e-36
HDL_CE_pct ~ Liver_EX_cholpe_bc	HDL_CE_pct	Cholesteryl esters to total lipids ratio in HDL	Lipoprotein particles and their constituents	Nightingale Health	Liver_EX_cholpe_bc	Liver	Exchange of Choline Phosphate (from[e] toblood)	Glycerides and phospholipids metabolism	-0.0512116	0.00262305	1.48e-22	2.71e-20	-0.0371305	0.0013749	4.78e-36	6.77e-36
HDL_CE_pct ~ Liver_CHOLPtr	HDL_CE_pct	Cholesteryl esters to total lipids ratio in HDL	Lipoprotein particles and their constituents	Nightingale Health	Liver_CHOLPtr	Liver	Transport of Choline Phosphate	Glycerides and phospholipids metabolism	-0.0512116	0.00262305	1.48e-22	2.71e-20	-0.0371305	0.0013749	4.78e-36	6.77e-36
HDL_CE_pct ~ Liver_CEPTE	HDL_CE_pct	Cholesteryl esters to total lipids ratio in HDL	Lipoprotein particles and their constituents	Nightingale Health	Liver_CEPTE	Liver	Ethanolamine Phosphotransferase	Glycerides and phospholipids metabolism	0.0462699	0.00214172	1.05e-18	1.51e-16	0.0371057	0.00137383	5.08e-36	7.2e-36
HDL_CE_pct ~ Liver_PETHCT	HDL_CE_pct	Cholesteryl esters to total lipids ratio in HDL	Lipoprotein particles and their constituents	Nightingale Health	Liver_PETHCT	Liver	Phosphoethanolamine Cytidyltransferase	Glycerides and phospholipids metabolism	0.0462699	0.00214172	1.05e-18	1.51e-16	0.0371057	0.00137383	5.08e-36	7.2e-36
ApoA1 ~ Liver_CERK	ApoA1	Apolipoprotein A-I	Lipoprotein particles and their constituents	Nightingale Health	Liver_CERK	Liver	Ceramide Kinase	Glycerides and phospholipids metabolism	-0.0314002	0.000985973	1.37e-09	9.56e-08	-0.0370497	0.00137319	2.47e-36	3.51e-36
ApoA1 ~ Liver_CRMPte	ApoA1	Apolipoprotein A-I	Lipoprotein particles and their constituents	Nightingale Health	Liver_CRMPte	Liver	Crmp Hs Transport	Glycerides and phospholipids metabolism	-0.0314002	0.000985973	1.37e-09	9.56e-08	-0.0370497	0.00137319	2.47e-36	3.51e-36
ApoA1 ~ Liver_EX_crmp_hse_bc	ApoA1	Apolipoprotein A-I	Lipoprotein particles and their constituents	Nightingale Health	Liver_EX_crmp_hse_bc	Liver	Exchange of Ceramide 1-Phosphate (from[e] toblood)	Glycerides and phospholipids metabolism	-0.0314002	0.000985973	1.37e-09	9.56e-08	-0.0370497	0.00137319	2.47e-36	3.51e-36
M_LDL_TG_pct ~ Liver_MI1Pt	M_LDL_TG_pct	Triglycerides to total lipids ratio in medium LDL	Lipoprotein particles and their constituents	Nightingale Health	Liver_MI1Pt	Liver	Transport of Myo-Inositol 1-Phosphate, Proton Symport	Glycerides and phospholipids metabolism	-0.034389	0.00118252	3.63e-11	2.91e-09	-0.0371142	0.00137174	3.13e-36	4.45e-36
M_LDL_TG_pct ~ Liver_EX_mi1p_De_bc	M_LDL_TG_pct	Triglycerides to total lipids ratio in medium LDL	Lipoprotein particles and their constituents	Nightingale Health	Liver_EX_mi1p_De_bc	Liver	Exchange of Myo-Inositol 1-Phosphate (from[e] toblood)	Glycerides and phospholipids metabolism	-0.034389	0.00118252	3.63e-11	2.91e-09	-0.0371142	0.00137174	3.13e-36	4.45e-36
Total_L ~ Liver_EX_crm_hse_bc	Total_L	Total lipids in lipoprotein particles	Lipoprotein particles and their constituents	Nightingale Health	Liver_EX_crm_hse_bc	Liver	Exchange of N-Acylsphingosine (from[e] toblood)	Glycerides and phospholipids metabolism	0.0370322	0.0013877	1.17e-10	8.95e-09	0.0370271	0.00137171	1.05e-35	1.48e-35
S_HDL_TG ~ Liver_EX_pcholn19_hse_bc	S_HDL_TG	Triglycerides in small HDL	Lipoprotein particles and their constituents	Nightingale Health	Liver_EX_pcholn19_hse_bc	Liver	Exchange of 1-NoNADecanoylglycerophosphocholine, Sn1-Lpc (19:0) (from[e] toblood)	Steroid metabolism	-0.0452133	0.00204418	2.67e-18	3.73e-16	-0.0370344	0.00137058	1.63e-36	2.31e-36
S_HDL_TG ~ Liver_LCAT32e	S_HDL_TG	Triglycerides in small HDL	Lipoprotein particles and their constituents	Nightingale Health	Liver_LCAT32e	Liver	Lecithin-Cholesterol Acyltransferase, Formation of 1-NoNADecanoylglycerophosphocholine	Steroid metabolism	-0.0452133	0.00204418	2.67e-18	3.73e-16	-0.0370344	0.00137058	1.63e-36	2.31e-36
XS_VLDL_CE ~ Liver_r2513	XS_VLDL_CE	Cholesterol esters in very small VLDL	Lipoprotein particles and their constituents	Nightingale Health	Liver_r2513	Liver	Utilized Transport	Fatty acid metabolism	-0.0431059	0.00185829	8.83e-17	1.09e-14	-0.0370054	0.00137021	1.7e-36	2.42e-36
S_HDL_TG ~ Liver_r1050bdL	S_HDL_TG	Triglycerides in small HDL	Lipoprotein particles and their constituents	Nightingale Health	Liver_r1050bdL	Liver	Vesicular Transport (Liver)	Steroid metabolism	0.0340559	0.00115977	5.03e-11	3.97e-09	0.0370377	0.00137007	1.67e-36	2.38e-36
S_HDL_TG ~ Liver_EX_chsterolbdL_bd	S_HDL_TG	Triglycerides in small HDL	Lipoprotein particles and their constituents	Nightingale Health	Liver_EX_chsterolbdL_bd	Liver	Exchange of CholesterolExchange of Cholesterol Sulfate (Liver)	Steroid metabolism	0.0340559	0.00115977	5.03e-11	3.97e-09	0.0370377	0.00137007	1.67e-36	2.38e-36
S_LDL_TG_pct ~ Liver_HMR_9805	S_LDL_TG_pct	Triglycerides to total lipids ratio in small LDL	Lipoprotein particles and their constituents	Nightingale Health	Liver_HMR_9805	Liver	Sn-Glycero-3-Phosphocholine Cholinephosphohydrolase	Glycerides and phospholipids metabolism	-0.0496118	0.00246068	1.28e-21	2.22e-19	-0.0370824	0.00137002	3.02e-36	4.28e-36
IDL_CE_pct ~ Liver_CHLPCTD	IDL_CE_pct	Cholesterol esters to total lipids ratio in IDL	Lipoprotein particles and their constituents	Nightingale Health	Liver_CHLPCTD	Liver	Choline Phosphate Cytididyltransferase	Glycerides and phospholipids metabolism	0.0355427	0.00126381	6.96e-12	5.94e-10	0.0370387	0.00136925	4.43e-36	6.27e-36
IDL_CE_pct ~ Liver_CEPTC	IDL_CE_pct	Cholesterol esters to total lipids ratio in IDL	Lipoprotein particles and their constituents	Nightingale Health	Liver_CEPTC	Liver	Choline Phosphotransferase	Glycerides and phospholipids metabolism	0.0355427	0.00126381	6.96e-12	5.94e-10	0.0370387	0.00136925	4.43e-36	6.27e-36
S_VLDL_C_pct ~ Liver_DESAT18_9	S_VLDL_C_pct	Total cholesterol to total lipids ratio in small VLDL	Lipoprotein particles and their constituents	Nightingale Health	Liver_DESAT18_9	Liver	Fatty Acyl Coenzyme A Desaturase (N-C18:2CoA -> N-C18:3CoA)	Fatty acid metabolism	0.0669237	0.00447819	3.41e-38	1.51e-35	0.0369733	0.00136907	3.22e-36	4.58e-36
S_LDL_TG_pct ~ Liver_r1520	S_LDL_TG_pct	Triglycerides to total lipids ratio in small LDL	Lipoprotein particles and their constituents	Nightingale Health	Liver_r1520	Liver	ATP-Binding Cassette (ABC) Tcdb:3.A.1.211.1	Fatty acid metabolism	0.0357599	0.0012774	6e-12	5.15e-10	0.0370611	0.00136872	3.26e-36	4.62e-36
Total_FC ~ Liver_OCDCEAtr	Total_FC	Free cholesterol	Lipoprotein particles and their constituents	Nightingale Health	Liver_OCDCEAtr	Liver	Fatty Acid Transport via Diffusion	Fatty acid metabolism	0.0485652	0.00236523	3.98e-17	5.06e-15	0.0369989	0.00136852	7.06e-36	9.97e-36
Total_C ~ Liver_LCAT32e	Total_C	Total cholesterol in serum	Lipoprotein particles and their constituents	Nightingale Health	Liver_LCAT32e	Liver	Lecithin-Cholesterol Acyltransferase, Formation of 1-NoNADecanoylglycerophosphocholine	Steroid metabolism	-0.0346327	0.00120473	1.94e-09	1.34e-07	-0.0369559	0.00136748	8.29e-36	1.17e-35
Total_C ~ Liver_EX_pcholn19_hse_bc	Total_C	Total cholesterol in serum	Lipoprotein particles and their constituents	Nightingale Health	Liver_EX_pcholn19_hse_bc	Liver	Exchange of 1-NoNADecanoylglycerophosphocholine, Sn1-Lpc (19:0) (from[e] toblood)	Steroid metabolism	-0.0346327	0.00120473	1.94e-09	1.34e-07	-0.0369559	0.00136748	8.29e-36	1.17e-35
M_LDL_FC_pct ~ Liver_EX_xolest2_hse_bc	M_LDL_FC_pct	Free cholesterol to total lipids ratio in medium LDL	Lipoprotein particles and their constituents	Nightingale Health	Liver_EX_xolest2_hse_bc	Liver	Exchange of Cholesterol Ester (from FullR2) (from[e] toblood)	Steroid metabolism	0.0306373	0.000937984	3.76e-09	2.53e-07	0.0370051	0.00136644	4.16e-36	5.9e-36
M_LDL_TG ~ Liver_LCAT29e	M_LDL_TG	Triglycerides in medium LDL	Lipoprotein particles and their constituents	Nightingale Health	Liver_LCAT29e	Liver	Lecithin-Cholesterol Acyltransferase, Formation of 1-Pentadecanoylglycerophosphocholine	Steroid metabolism	-0.046962	0.00220588	1.54e-19	2.34e-17	-0.0370003	0.00136537	3.34e-36	4.73e-36
M_LDL_TG ~ Liver_EX_pcholn15_hse_bc	M_LDL_TG	Triglycerides in medium LDL	Lipoprotein particles and their constituents	Nightingale Health	Liver_EX_pcholn15_hse_bc	Liver	Exchange of 1-Pentadecanoylglycerophosphocholine, Sn1-Lpc (15:0) (from[e] toblood)	Glycerides and phospholipids metabolism	-0.046962	0.00220588	1.54e-19	2.34e-17	-0.0370003	0.00136537	3.34e-36	4.73e-36
XL_HDL_CE_pct_C ~ Liver_OCT11EFATP	XL_HDL_CE_pct_C	Esterified cholesterol to total cholesterol ratio in very large HDL	Lipoprotein particles and their constituents	Nightingale Health	Liver_OCT11EFATP	Liver	Uptake of Vaccenic Acid	Fatty acid metabolism	-0.0372442	0.00138675	7.77e-13	7.07e-11	0.0369244	0.00136452	2.27e-36	3.23e-36
XL_HDL_FC_pct_C ~ Liver_OCT11EFATP	XL_HDL_FC_pct_C	Free cholesterol to total cholesterol ratio in very large HDL	Lipoprotein particles and their constituents	Nightingale Health	Liver_OCT11EFATP	Liver	Uptake of Vaccenic Acid	Fatty acid metabolism	0.0372442	0.00138675	7.77e-13	7.07e-11	-0.0369244	0.00136452	2.27e-36	3.23e-36
XL_HDL_FC_pct_C ~ Liver_EX_vacce_bc	XL_HDL_FC_pct_C	Free cholesterol to total cholesterol ratio in very large HDL	Lipoprotein particles and their constituents	Nightingale Health	Liver_EX_vacce_bc	Liver	Exchange of Vaccenic Acid (from[e] toblood)	Fatty acid metabolism	0.0372442	0.00138675	7.77e-13	7.07e-11	-0.0369244	0.00136452	2.27e-36	3.23e-36
XL_HDL_CE_pct_C ~ Liver_EX_vacce_bc	XL_HDL_CE_pct_C	Esterified cholesterol to total cholesterol ratio in very large HDL	Lipoprotein particles and their constituents	Nightingale Health	Liver_EX_vacce_bc	Liver	Exchange of Vaccenic Acid (from[e] toblood)	Fatty acid metabolism	-0.0372442	0.00138675	7.77e-13	7.07e-11	0.0369244	0.00136452	2.27e-36	3.23e-36
XL_HDL_CE_pct ~ Liver_ETHAt	XL_HDL_CE_pct	Cholesterol esters to total lipids ratio in very large HDL	Lipoprotein particles and their constituents	Nightingale Health	Liver_ETHAt	Liver	Ethanolamine Transport via Diffusion, Extracellular	Glycerides and phospholipids metabolism	0.0313813	0.0009849	1.56e-09	1.09e-07	0.037012	0.00136306	3.69e-36	5.23e-36
XL_HDL_CE_pct ~ Liver_EX_ethae_bc	XL_HDL_CE_pct	Cholesterol esters to total lipids ratio in very large HDL	Lipoprotein particles and their constituents	Nightingale Health	Liver_EX_ethae_bc	Liver		Glycerides and phospholipids metabolism	0.0313813	0.0009849	1.56e-09	1.09e-07	0.037012	0.00136306	3.69e-36	5.23e-36
L_LDL_PL_pct ~ Liver_LCAT29e	L_LDL_PL_pct	Phospholipids to total lipids ratio in large LDL	Lipoprotein particles and their constituents	Nightingale Health	Liver_LCAT29e	Liver	Lecithin-Cholesterol Acyltransferase, Formation of 1-Pentadecanoylglycerophosphocholine	Steroid metabolism	0.0298186	0.000888867	8.97e-09	5.85e-07	0.036898	0.00136239	6.66e-36	9.41e-36
L_LDL_PL_pct ~ Liver_EX_pcholn15_hse_bc	L_LDL_PL_pct	Phospholipids to total lipids ratio in large LDL	Lipoprotein particles and their constituents	Nightingale Health	Liver_EX_pcholn15_hse_bc	Liver	Exchange of 1-Pentadecanoylglycerophosphocholine, Sn1-Lpc (15:0) (from[e] toblood)	Glycerides and phospholipids metabolism	0.0298186	0.000888867	8.97e-09	5.85e-07	0.036898	0.00136239	6.66e-36	9.41e-36
L_HDL_PL_pct ~ Liver_LCAT32e	L_HDL_PL_pct	Phospholipids to total lipids ratio in large HDL	Lipoprotein particles and their constituents	Nightingale Health	Liver_LCAT32e	Liver	Lecithin-Cholesterol Acyltransferase, Formation of 1-NoNADecanoylglycerophosphocholine	Steroid metabolism	0.0688693	0.00474434	1.1e-39	5.21e-37	0.0369036	0.00136218	3.72e-36	5.27e-36
L_HDL_PL_pct ~ Liver_EX_pcholn19_hse_bc	L_HDL_PL_pct	Phospholipids to total lipids ratio in large HDL	Lipoprotein particles and their constituents	Nightingale Health	Liver_EX_pcholn19_hse_bc	Liver	Exchange of 1-NoNADecanoylglycerophosphocholine, Sn1-Lpc (19:0) (from[e] toblood)	Steroid metabolism	0.0688693	0.00474434	1.1e-39	5.21e-37	0.0369036	0.00136218	3.72e-36	5.27e-36
M_LDL_TG_pct ~ Liver_LCAT33e	M_LDL_TG_pct	Triglycerides to total lipids ratio in medium LDL	Lipoprotein particles and their constituents	Nightingale Health	Liver_LCAT33e	Liver	Lecithin-Cholesterol Acyltransferase, Formation of 1-Eicosenoylglycerophosphocholine (Delta 11)	Steroid metabolism	-0.0364073	0.00132572	2.42e-12	2.14e-10	-0.036972	0.00136212	5.48e-36	7.75e-36
M_LDL_TG_pct ~ Liver_EX_pcholn201_hse_bc	M_LDL_TG_pct	Triglycerides to total lipids ratio in medium LDL	Lipoprotein particles and their constituents	Nightingale Health	Liver_EX_pcholn201_hse_bc	Liver	Exchange of 1-Eicosenoylglycerophosphocholine (Delta 11) , Sn1-Lpc (20:1) (from[e] toblood)	Steroid metabolism	-0.0364073	0.00132572	2.42e-12	2.14e-10	-0.036972	0.00136212	5.48e-36	7.75e-36
M_VLDL_FC_pct ~ Liver_RETINALt	M_VLDL_FC_pct	Free cholesterol to total lipids ratio in medium VLDL	Lipoprotein particles and their constituents	Nightingale Health	Liver_RETINALt	Liver	Transport of Retinal	Vitamin A metabolism	-0.0583168	0.00340151	2.3e-29	6.35e-27	-0.036873	0.00136157	5.41e-36	7.65e-36
M_VLDL_FC_pct ~ Liver_EX_retinale_bc	M_VLDL_FC_pct	Free cholesterol to total lipids ratio in medium VLDL	Lipoprotein particles and their constituents	Nightingale Health	Liver_EX_retinale_bc	Liver	Exchange of Retinal (from[e] toblood)	Vitamin A metabolism	-0.0583168	0.00340151	2.3e-29	6.35e-27	-0.036873	0.00136157	5.41e-36	7.65e-36
S_HDL_TG ~ Liver_EX_crm_hse_bc	S_HDL_TG	Triglycerides in small HDL	Lipoprotein particles and their constituents	Nightingale Health	Liver_EX_crm_hse_bc	Liver	Exchange of N-Acylsphingosine (from[e] toblood)	Glycerides and phospholipids metabolism	0.036254	0.00131417	2.67e-12	2.35e-10	0.0369218	0.00136147	2.77e-36	3.93e-36
Total_L ~ Liver_EX_pcholn203_hse_bc	Total_L	Total lipids in lipoprotein particles	Lipoprotein particles and their constituents	Nightingale Health	Liver_EX_pcholn203_hse_bc	Liver	Exchange of 1-Dihomo-Linolenoylglycerophosphocholine (20:3, Delta 8, 11, 14), Lysopc A C20:3 (from[e] toblood)	Steroid metabolism	-0.0365551	0.00134296	2.32e-10	1.73e-08	-0.0368523	0.00136113	1.92e-35	2.71e-35
Total_L ~ Liver_LCAT49e	Total_L	Total lipids in lipoprotein particles	Lipoprotein particles and their constituents	Nightingale Health	Liver_LCAT49e	Liver	Lecithin-Cholesterol Acyltransferase, Formation of 1-Dihomo-Linolenoylglycerophosphocholine (20:3, Delta 8, 11, 14)	Steroid metabolism	-0.0365551	0.00134296	2.32e-10	1.73e-08	-0.0368523	0.00136113	1.92e-35	2.71e-35
L_HDL_FC ~ Liver_LNLNCGt	L_HDL_FC	Free cholesterol in large HDL	Lipoprotein particles and their constituents	Nightingale Health	Liver_LNLNCGt	Liver	Fatty Acid Transport via Diffusion	Fatty acid metabolism	0.0315347	0.00099345	1.67e-09	1.16e-07	0.0367642	0.00136011	2.65e-36	3.76e-36
M_VLDL_FC_pct ~ Liver_EX_pail_hse_bc	M_VLDL_FC_pct	Free cholesterol to total lipids ratio in medium VLDL	Lipoprotein particles and their constituents	Nightingale Health	Liver_EX_pail_hse_bc	Liver	Exchange of 1-Phosphatidyl-1D-Myo-Inositol (from[e] toblood)	Glycerides and phospholipids metabolism	-0.0620715	0.00385267	4.82e-33	1.61e-30	-0.0368343	0.00135989	5.96e-36	8.43e-36
IDL_TG_pct ~ Liver_EX_ocdceae_bc	IDL_TG_pct	Triglycerides to total lipids ratio in IDL	Lipoprotein particles and their constituents	Nightingale Health	Liver_EX_ocdceae_bc	Liver	EX_ocdcea(e)_[bc]	Fatty acid metabolism	0.0365193	0.00133442	1.83e-12	1.63e-10	0.03701	0.00135973	7.72e-36	1.09e-35
S_LDL_TG_pct ~ Liver_CHOLtr	S_LDL_TG_pct	Triglycerides to total lipids ratio in small LDL	Lipoprotein particles and their constituents	Nightingale Health	Liver_CHOLtr	Liver	Choline Intracellular Transport	Glycerides and phospholipids metabolism	-0.0474624	0.00225369	6.23e-20	9.66e-18	-0.0369388	0.00135923	5.65e-36	7.99e-36
S_LDL_TG_pct ~ Liver_PCHOLPr_hs	S_LDL_TG_pct	Triglycerides to total lipids ratio in small LDL	Lipoprotein particles and their constituents	Nightingale Health	Liver_PCHOLPr_hs	Liver	Choline Phosphatase	Glycerides and phospholipids metabolism	-0.0474624	0.00225369	6.23e-20	9.66e-18	-0.0369388	0.00135923	5.65e-36	7.99e-36
S_LDL_TG_pct ~ Liver_PCHOL_HSter	S_LDL_TG_pct	Triglycerides to total lipids ratio in small LDL	Lipoprotein particles and their constituents	Nightingale Health	Liver_PCHOL_HSter	Liver	Phosphatidylcholine Scramblase	Glycerides and phospholipids metabolism	-0.0474624	0.00225369	6.23e-20	9.66e-18	-0.0369388	0.00135923	5.65e-36	7.99e-36
S_LDL_TG ~ Liver_HMR_0770	S_LDL_TG	Triglycerides in small LDL	Lipoprotein particles and their constituents	Nightingale Health	Liver_HMR_0770	Liver	HMR_0770	Glycerides and phospholipids metabolism	0.0415161	0.00172324	1.34e-15	1.5e-13	0.0369099	0.00135914	3.61e-36	5.11e-36
L_HDL_TG ~ Liver_r1050	L_HDL_TG	Triglycerides in large HDL	Lipoprotein particles and their constituents	Nightingale Health	Liver_r1050	Liver	Vesicular Transport	Steroid metabolism	0.0328008	0.00107533	3.6e-10	2.63e-08	0.0369536	0.00135885	4.03e-36	5.71e-36
S_LDL_TG ~ Liver_LCAT34e	S_LDL_TG	Triglycerides in small LDL	Lipoprotein particles and their constituents	Nightingale Health	Liver_LCAT34e	Liver	Lecithin-Cholesterol Acyltransferase, Formation of 1-Eicosatetraenoylglycerophosphocholine (Delta 8, 11, 14, 17)	Steroid metabolism	-0.0593439	0.00352134	3.02e-30	8.72e-28	-0.0368971	0.0013586	3.72e-36	5.28e-36
S_LDL_TG ~ Liver_EX_pcholn204_hse_bc	S_LDL_TG	Triglycerides in small LDL	Lipoprotein particles and their constituents	Nightingale Health	Liver_EX_pcholn204_hse_bc	Liver	Exchange of 1-Eicosatetraenoylglycerophosphocholine (Delta 8, 11, 14, 17), Sn1-Lpc (20:4) (from[e] toblood)	Steroid metabolism	-0.0593439	0.00352134	3.02e-30	8.72e-28	-0.0368971	0.0013586	3.72e-36	5.28e-36
S_HDL_TG ~ Liver_SMS	S_HDL_TG	Triglycerides in small HDL	Lipoprotein particles and their constituents	Nightingale Health	Liver_SMS	Liver	Sphingomyelin Synthase (Homo Sapiens)	Glycerides and phospholipids metabolism	0.0415436	0.0017257	1.1e-15	1.24e-13	0.0368586	0.00135722	3.55e-36	5.04e-36
M_HDL_C_pct ~ Liver_EX_retinol_cis_11e_bc	M_HDL_C_pct	Total cholesterol to total lipids ratio in medium HDL	Lipoprotein particles and their constituents	Nightingale Health	Liver_EX_retinol_cis_11e_bc	Liver	Exchange of Cis-11-Retinol (from[e] toblood)	Vitamin A metabolism	-0.0546771	0.00299036	5.21e-26	1.2e-23	-0.0368559	0.00135699	8.32e-36	1.17e-35
M_HDL_C_pct ~ Liver_RETH2e	M_HDL_C_pct	Total cholesterol to total lipids ratio in medium HDL	Lipoprotein particles and their constituents	Nightingale Health	Liver_RETH2e	Liver	Retinyl Ester Hydrolase (11-Cis), Extracellular	Vitamin A metabolism	-0.0546771	0.00299036	5.21e-26	1.2e-23	-0.0368559	0.00135699	8.32e-36	1.17e-35
VLDL_FC_pct ~ Liver_EX_xolest2_hse_bc	VLDL_FC_pct	Free cholesterol to total lipids ratio in VLDL	Lipoprotein particles and their constituents	Nightingale Health	Liver_EX_xolest2_hse_bc	Liver	Exchange of Cholesterol Ester (from FullR2) (from[e] toblood)	Steroid metabolism	-0.102916	0.0106606	7.09e-74	1.47e-70	-0.0367958	0.00135628	1.4e-35	1.98e-35
L_VLDL_PL_pct ~ Liver_XOLEST2te	L_VLDL_PL_pct	Phospholipids to total lipids ratio in large VLDL	Lipoprotein particles and their constituents	Nightingale Health	Liver_XOLEST2te	Liver	Cholesterol Ester Transporter	Steroid metabolism	-0.0374647	0.00140884	9.61e-12	8.09e-10	-0.0368345	0.00135612	3.77e-36	5.34e-36
L_VLDL_PL_pct ~ Liver_EX_xolest2_hsbdL_bd	L_VLDL_PL_pct	Phospholipids to total lipids ratio in large VLDL	Lipoprotein particles and their constituents	Nightingale Health	Liver_EX_xolest2_hsbdL_bd	Liver	Exchange of Cholesterol Ester (from FullR2) (Liver)	Steroid metabolism	-0.0374646	0.00140883	9.62e-12	8.09e-10	-0.0368345	0.00135611	3.77e-36	5.34e-36
L_VLDL_PL_pct ~ Liver_XOLEST2tebdL	L_VLDL_PL_pct	Phospholipids to total lipids ratio in large VLDL	Lipoprotein particles and their constituents	Nightingale Health	Liver_XOLEST2tebdL	Liver	Cholesterol Ester Transporter (Liver)	Steroid metabolism	-0.0374646	0.00140883	9.62e-12	8.09e-10	-0.0368345	0.00135611	3.77e-36	5.34e-36
M_HDL_C_pct ~ Liver_r1516	M_HDL_C_pct	Total cholesterol to total lipids ratio in medium HDL	Lipoprotein particles and their constituents	Nightingale Health	Liver_r1516	Liver	ATP-Binding Cassette (ABC) Tcdb:3.A.1.211.1	Fatty acid metabolism	0.0615354	0.00378728	1.65e-32	5.36e-30	0.0368207	0.00135571	8.95e-36	1.26e-35
L_HDL_C ~ Liver_ADK1	L_HDL_C	Total cholesterol in large HDL	Lipoprotein particles and their constituents	Nightingale Health	Liver_ADK1	Liver	Adenylate Kinase	Nucleotide metabolism	-0.0373341	0.00139411	9.31e-13	8.42e-11	-0.0366986	0.00135432	4.08e-36	5.78e-36
Total_FC ~ Liver_LPS3	Total_FC	Free cholesterol	Lipoprotein particles and their constituents	Nightingale Health	Liver_LPS3	Liver	Lipase	Glycerides and phospholipids metabolism	-0.0412306	0.00170146	9.69e-13	8.76e-11	-0.0367988	0.00135398	1.63e-35	2.3e-35
IDL_TG_pct ~ Liver_r1529	IDL_TG_pct	Triglycerides to total lipids ratio in IDL	Lipoprotein particles and their constituents	Nightingale Health	Liver_r1529	Liver	ATP-Binding Cassette (ABC) Tcdb:3.A.1.211.1	Fatty acid metabolism	-0.0304732	0.00092854	4.15e-09	2.79e-07	-0.0368267	0.00135242	1.18e-35	1.66e-35
L_LDL_TG ~ Liver_r1519	L_LDL_TG	Triglycerides in large LDL	Lipoprotein particles and their constituents	Nightingale Health	Liver_r1519	Liver	ATP-Binding Cassette (ABC) Tcdb:3.A.1.211.1	Fatty acid metabolism	0.0332472	0.00110524	1.42e-10	1.08e-08	0.0368171	0.00135198	8.57e-36	1.21e-35
L_HDL_TG ~ Liver_EX_inoste_bc	L_HDL_TG	Triglycerides in large HDL	Lipoprotein particles and their constituents	Nightingale Health	Liver_EX_inoste_bc	Liver	Exchange of Myo-Inositol (from[e] toblood)	Glycerides and phospholipids metabolism	-0.0318698	0.00101541	1.11e-09	7.8e-08	-0.0368448	0.00135167	6.12e-36	8.66e-36
M_VLDL_FC_pct ~ Liver_EX_pcholn19_hse_bc	M_VLDL_FC_pct	Free cholesterol to total lipids ratio in medium VLDL	Lipoprotein particles and their constituents	Nightingale Health	Liver_EX_pcholn19_hse_bc	Liver	Exchange of 1-NoNADecanoylglycerophosphocholine, Sn1-Lpc (19:0) (from[e] toblood)	Steroid metabolism	-0.0604625	0.00365499	1.97e-31	5.99e-29	-0.0367056	0.00135119	9.88e-36	1.39e-35
M_VLDL_FC_pct ~ Liver_LCAT32e	M_VLDL_FC_pct	Free cholesterol to total lipids ratio in medium VLDL	Lipoprotein particles and their constituents	Nightingale Health	Liver_LCAT32e	Liver	Lecithin-Cholesterol Acyltransferase, Formation of 1-NoNADecanoylglycerophosphocholine	Steroid metabolism	-0.0604625	0.00365499	1.97e-31	5.99e-29	-0.0367056	0.00135119	9.88e-36	1.39e-35
S_HDL_TG ~ Liver_PSSA2_hs	S_HDL_TG	Triglycerides in small HDL	Lipoprotein particles and their constituents	Nightingale Health	Liver_PSSA2_hs	Liver	Phosphatidylserine Synthase Homo Sapiens	Glycerides and phospholipids metabolism	-0.0450313	0.00202783	3.64e-18	5.02e-16	-0.0367811	0.00135084	5.16e-36	7.3e-36
HDL_CE_pct ~ Liver_SPHMYLN_HsATPte	HDL_CE_pct	Cholesteryl esters to total lipids ratio in HDL	Lipoprotein particles and their constituents	Nightingale Health	Liver_SPHMYLN_HsATPte	Liver	Extracellular Transport of Sphingomyeline, Active Transport	Glycerides and phospholipids metabolism	-0.0334307	0.00111676	1.84e-10	1.38e-08	-0.0368043	0.00135023	1.98e-35	2.78e-35
XL_HDL_CE_pct ~ Liver_PSHSABCtc	XL_HDL_CE_pct	Cholesterol esters to total lipids ratio in very large HDL	Lipoprotein particles and their constituents	Nightingale Health	Liver_PSHSABCtc	Liver	Phosphatidylserine Transport by ABCa1	Glycerides and phospholipids metabolism	0.03954	0.0015643	2.74e-14	2.78e-12	0.0368414	0.00134973	8.01e-36	1.13e-35
IDL_FC ~ Liver_EX_gluside_hse_bc	IDL_FC	Free cholesterol in IDL	Lipoprotein particles and their constituents	Nightingale Health	Liver_EX_gluside_hse_bc	Liver	Exchange/Demand Reaction (from[e] toblood)	Glycerides and phospholipids metabolism	0.0300104	0.000900786	7.01e-09	4.61e-07	0.0367355	0.00134922	1.12e-35	1.58e-35
XS_VLDL_CE ~ Liver_EX_lnlncge_bc	XS_VLDL_CE	Cholesterol esters in very small VLDL	Lipoprotein particles and their constituents	Nightingale Health	Liver_EX_lnlncge_bc	Liver	Exchange of Gamma-Linolenic Acid (from[e] toblood)	Fatty acid metabolism	0.0432911	0.00187403	6.56e-17	8.25e-15	0.0367196	0.00134838	6.1e-36	8.63e-36
M_HDL_C_pct ~ Liver_EX_11_cis_retfae_bc	M_HDL_C_pct	Total cholesterol to total lipids ratio in medium HDL	Lipoprotein particles and their constituents	Nightingale Health	Liver_EX_11_cis_retfae_bc	Liver	EX_11_cis_retfa(e)_[bc]	Vitamin A metabolism	-0.0552339	0.00305162	1.65e-26	3.91e-24	-0.0367341	0.00134795	1.4e-35	1.98e-35
VLDL_size ~ Liver_EX_lnlncge_bc	VLDL_size	Mean diameter for VLDL particles	Lipoprotein particles and their constituents	Nightingale Health	Liver_EX_lnlncge_bc	Liver	Exchange of Gamma-Linolenic Acid (from[e] toblood)	Fatty acid metabolism	-0.0385059	0.0014827	1.08e-13	1.05e-11	-0.0366598	0.00134795	5.12e-36	7.25e-36
Remnant_C ~ Liver_EX_pchol2ole_hse_bc	Remnant_C	Remnant cholesterol (non-HDL, non-LDL -cholesterol)	Lipoprotein particles and their constituents	Nightingale Health	Liver_EX_pchol2ole_hse_bc	Liver	Exchange of 2-Oleoylglycerophosphocholine (from[e] toblood)	Steroid metabolism	-0.0328002	0.0010796	1.33e-08	8.53e-07	-0.0366721	0.00134551	2.93e-35	4.12e-35
Remnant_C ~ Liver_LCAT20e	Remnant_C	Remnant cholesterol (non-HDL, non-LDL -cholesterol)	Lipoprotein particles and their constituents	Nightingale Health	Liver_LCAT20e	Liver	Lecithin-Cholesterol Acyltransferase, Formation of 2-Oleoylglycerophosphocholine	Steroid metabolism	-0.0328002	0.0010796	1.33e-08	8.53e-07	-0.0366721	0.00134551	2.93e-35	4.12e-35
HDL_TG_pct ~ Liver_LCAT49e	HDL_TG_pct	Triglycerides to total lipids ratio in HDL	Lipoprotein particles and their constituents	Nightingale Health	Liver_LCAT49e	Liver	Lecithin-Cholesterol Acyltransferase, Formation of 1-Dihomo-Linolenoylglycerophosphocholine (20:3, Delta 8, 11, 14)	Steroid metabolism	-0.0374289	0.00140293	9.01e-13	8.17e-11	-0.0366852	0.00134536	2.62e-35	3.68e-35
HDL_TG_pct ~ Liver_EX_pcholn203_hse_bc	HDL_TG_pct	Triglycerides to total lipids ratio in HDL	Lipoprotein particles and their constituents	Nightingale Health	Liver_EX_pcholn203_hse_bc	Liver	Exchange of 1-Dihomo-Linolenoylglycerophosphocholine (20:3, Delta 8, 11, 14), Lysopc A C20:3 (from[e] toblood)	Steroid metabolism	-0.0374289	0.00140293	9.01e-13	8.17e-11	-0.0366852	0.00134536	2.62e-35	3.68e-35
L_HDL_FC_pct_C ~ Liver_LCAT51e	L_HDL_FC_pct_C	Free cholesterol to total cholesterol ratio in large HDL	Lipoprotein particles and their constituents	Nightingale Health	Liver_LCAT51e	Liver	Lecithin-Cholesterol Acyltransferase, Formation of Lysopc A C26:1 (Delta 5)	Steroid metabolism	-0.0363025	0.00131851	3.81e-12	3.32e-10	-0.036757	0.00134437	7.91e-36	1.12e-35
L_HDL_FC_pct_C ~ Liver_EX_pcholn261_hse_bc	L_HDL_FC_pct_C	Free cholesterol to total cholesterol ratio in large HDL	Lipoprotein particles and their constituents	Nightingale Health	Liver_EX_pcholn261_hse_bc	Liver	Exchange of Lysopc A C26:1 (Delta 5) (from[e] toblood)	Steroid metabolism	-0.0363025	0.00131851	3.81e-12	3.32e-10	-0.036757	0.00134437	7.91e-36	1.12e-35
L_HDL_CE_pct_C ~ Liver_EX_pcholn261_hse_bc	L_HDL_CE_pct_C	Esterified cholesterol to total cholesterol ratio in large HDL	Lipoprotein particles and their constituents	Nightingale Health	Liver_EX_pcholn261_hse_bc	Liver	Exchange of Lysopc A C26:1 (Delta 5) (from[e] toblood)	Steroid metabolism	0.0363025	0.00131851	3.81e-12	3.32e-10	0.036757	0.00134437	7.91e-36	1.12e-35
L_HDL_CE_pct_C ~ Liver_LCAT51e	L_HDL_CE_pct_C	Esterified cholesterol to total cholesterol ratio in large HDL	Lipoprotein particles and their constituents	Nightingale Health	Liver_LCAT51e	Liver	Lecithin-Cholesterol Acyltransferase, Formation of Lysopc A C26:1 (Delta 5)	Steroid metabolism	0.0363025	0.00131851	3.81e-12	3.32e-10	0.036757	0.00134437	7.91e-36	1.12e-35
LDL_TG_pct ~ Liver_GBA	LDL_TG_pct	Triglycerides to total lipids ratio in LDL	Lipoprotein particles and their constituents	Nightingale Health	Liver_GBA	Liver	Glucosylceramidase	Glycerides and phospholipids metabolism	0.0347093	0.00120438	2.43e-11	1.98e-09	0.0367228	0.00134413	1.96e-35	2.76e-35
M_VLDL_TG_pct ~ Liver_EX_chsterole_bc	M_VLDL_TG_pct	Triglycerides to total lipids ratio in medium VLDL	Lipoprotein particles and their constituents	Nightingale Health	Liver_EX_chsterole_bc	Liver	EX_chsterol(e)_[bc]	Steroid metabolism	0.0629578	0.00396321	6.08e-34	2.08e-31	0.036614	0.00134308	1.58e-35	2.22e-35
M_LDL_FC_pct ~ Liver_XOLEST2te	M_LDL_FC_pct	Free cholesterol to total lipids ratio in medium LDL	Lipoprotein particles and their constituents	Nightingale Health	Liver_XOLEST2te	Liver	Cholesterol Ester Transporter	Steroid metabolism	0.0301043	0.000905649	6.96e-09	4.58e-07	0.0366758	0.00134215	1.7e-35	2.4e-35
M_LDL_FC_pct ~ Liver_EX_xolest2_hsbdL_bd	M_LDL_FC_pct	Free cholesterol to total lipids ratio in medium LDL	Lipoprotein particles and their constituents	Nightingale Health	Liver_EX_xolest2_hsbdL_bd	Liver	Exchange of Cholesterol Ester (from FullR2) (Liver)	Steroid metabolism	0.0301043	0.00090565	6.96e-09	4.58e-07	0.0366756	0.00134214	1.7e-35	2.4e-35
M_LDL_FC_pct ~ Liver_XOLEST2tebdL	M_LDL_FC_pct	Free cholesterol to total lipids ratio in medium LDL	Lipoprotein particles and their constituents	Nightingale Health	Liver_XOLEST2tebdL	Liver	Cholesterol Ester Transporter (Liver)	Steroid metabolism	0.0301043	0.00090565	6.96e-09	4.58e-07	0.0366756	0.00134214	1.7e-35	2.4e-35
Remnant_C ~ Liver_EX_pcholn28_hse_bc	Remnant_C	Remnant cholesterol (non-HDL, non-LDL -cholesterol)	Lipoprotein particles and their constituents	Nightingale Health	Liver_EX_pcholn28_hse_bc	Liver	Exchange of Lysopc A C28:0 (from[e] toblood)	Steroid metabolism	-0.032717	0.0010742	1.44e-08	9.25e-07	-0.0366065	0.00134072	3.86e-35	5.41e-35
Remnant_C ~ Liver_LCAT53e	Remnant_C	Remnant cholesterol (non-HDL, non-LDL -cholesterol)	Lipoprotein particles and their constituents	Nightingale Health	Liver_LCAT53e	Liver	Lecithin-Cholesterol Acyltransferase, Formation of Lysopc A C28:0	Steroid metabolism	-0.032717	0.0010742	1.44e-08	9.25e-07	-0.0366065	0.00134072	3.86e-35	5.41e-35
M_HDL_CE_pct ~ Liver_GBA2e	M_HDL_CE_pct	Cholesterol esters to total lipids ratio in medium HDL	Lipoprotein particles and their constituents	Nightingale Health	Liver_GBA2e	Liver	Beta-Glucosidase, Plasma Membrane (Gba2)	Glycerides and phospholipids metabolism	-0.0405196	0.00164094	5.7e-15	6.15e-13	-0.0366474	0.00134068	2.14e-35	3.01e-35
L_LDL_TG_pct ~ Liver_EX_retne_bc	L_LDL_TG_pct	Triglycerides to total lipids ratio in large LDL	Lipoprotein particles and their constituents	Nightingale Health	Liver_EX_retne_bc	Liver	Exchange of Retinoate (from[e] toblood)	Vitamin A metabolism	0.042234	0.00178395	3.7e-16	4.37e-14	0.0367048	0.00134054	2.41e-35	3.39e-35
M_HDL_C_pct ~ Liver_FACOAL181i	M_HDL_C_pct	Total cholesterol to total lipids ratio in medium HDL	Lipoprotein particles and their constituents	Nightingale Health	Liver_FACOAL181i	Liver	C181 Fatty Acid Activation	Fatty acid metabolism	0.0589046	0.00347102	6.24e-30	1.78e-27	0.0366219	0.00134001	2.22e-35	3.13e-35
Total_FC ~ Liver_ETHAMPtr	Total_FC	Free cholesterol	Lipoprotein particles and their constituents	Nightingale Health	Liver_ETHAMPtr	Liver	Transport of Ethanolamine Phosphate	Glycerides and phospholipids metabolism	0.0418202	0.00174584	4.92e-13	4.56e-11	0.0366017	0.00133973	3.7e-35	5.2e-35
Total_FC ~ Liver_EX_ethampe_bc	Total_FC	Free cholesterol	Lipoprotein particles and their constituents	Nightingale Health	Liver_EX_ethampe_bc	Liver	Exchange of Ethanolamine Phosphate (from[e] toblood)	Glycerides and phospholipids metabolism	0.0418202	0.00174584	4.92e-13	4.56e-11	0.0366017	0.00133973	3.7e-35	5.2e-35
HDL_CE ~ Liver_EX_chsterolbdL_bd	HDL_CE	Cholesteryl esters in HDL	Lipoprotein particles and their constituents	Nightingale Health	Liver_EX_chsterolbdL_bd	Liver	Exchange of CholesterolExchange of Cholesterol Sulfate (Liver)	Steroid metabolism	0.0349231	0.00121736	2.83e-11	2.29e-09	0.0365406	0.00133911	2.33e-35	3.28e-35
HDL_CE ~ Liver_r1050bdL	HDL_CE	Cholesteryl esters in HDL	Lipoprotein particles and their constituents	Nightingale Health	Liver_r1050bdL	Liver	Vesicular Transport (Liver)	Steroid metabolism	0.0349231	0.00121736	2.83e-11	2.29e-09	0.0365406	0.00133911	2.33e-35	3.28e-35
Total_L ~ Liver_ALDD2x	Total_L	Total lipids in lipoprotein particles	Lipoprotein particles and their constituents	Nightingale Health	Liver_ALDD2x	Liver	Aldehyde Dehydrogenase (Acetaldehyde, NAD)	Fatty acid metabolism	0.0357436	0.0012768	6.41e-10	4.6e-08	0.0365849	0.00133899	6.81e-35	9.54e-35
L_HDL_PL_pct ~ Liver_EX_ps_hse_bc	L_HDL_PL_pct	Phospholipids to total lipids ratio in large HDL	Lipoprotein particles and their constituents	Nightingale Health	Liver_EX_ps_hse_bc	Liver	Exchange of Phosphatidylserine (Homo Sapiens) (from[e] toblood)	Glycerides and phospholipids metabolism	-0.0695951	0.00484529	1.7e-40	8.34e-38	-0.0366154	0.00133884	1.45e-35	2.04e-35
L_HDL_C ~ Liver_EX_CE1617e_bc	L_HDL_C	Total cholesterol in large HDL	Lipoprotein particles and their constituents	Nightingale Health	Liver_EX_CE1617e_bc	Liver	Exchange of 9-Cis-Retinoate (from[e] toblood)	Vitamin A metabolism	0.0339303	0.00115203	8.55e-11	6.64e-09	0.0364713	0.0013363	1.17e-35	1.65e-35
L_HDL_C ~ Liver_CE1617te	L_HDL_C	Total cholesterol in large HDL	Lipoprotein particles and their constituents	Nightingale Health	Liver_CE1617te	Liver	Transport of 9-Cis-Retinoate	Vitamin A metabolism	0.0339303	0.00115203	8.55e-11	6.64e-09	0.0364713	0.0013363	1.17e-35	1.65e-35
L_HDL_C ~ Liver_RE2658C	L_HDL_C	Total cholesterol in large HDL	Lipoprotein particles and their constituents	Nightingale Health	Liver_RE2658C	Liver	RE2658C	Vitamin A metabolism	0.0339303	0.00115203	8.55e-11	6.64e-09	0.0364713	0.0013363	1.17e-35	1.65e-35
IDL_CE ~ Liver_RETFAt2	IDL_CE	Cholesterol esters in IDL	Lipoprotein particles and their constituents	Nightingale Health	Liver_RETFAt2	Liver	Fatty Acid Retinol Efflux (11-Cis)	Vitamin A metabolism	-0.0325164	0.00105745	3.51e-10	2.57e-08	-0.0365341	0.0013338	2.15e-35	3.02e-35
L_HDL_C ~ Liver_EX_pcholn201_hse_bc	L_HDL_C	Total cholesterol in large HDL	Lipoprotein particles and their constituents	Nightingale Health	Liver_EX_pcholn201_hse_bc	Liver	Exchange of 1-Eicosenoylglycerophosphocholine (Delta 11) , Sn1-Lpc (20:1) (from[e] toblood)	Steroid metabolism	-0.0320738	0.00102928	8.53e-10	6.05e-08	-0.0363969	0.00133305	1.42e-35	2e-35
L_HDL_C ~ Liver_LCAT33e	L_HDL_C	Total cholesterol in large HDL	Lipoprotein particles and their constituents	Nightingale Health	Liver_LCAT33e	Liver	Lecithin-Cholesterol Acyltransferase, Formation of 1-Eicosenoylglycerophosphocholine (Delta 11)	Steroid metabolism	-0.0320738	0.00102928	8.53e-10	6.05e-08	-0.0363969	0.00133305	1.42e-35	2e-35
L_HDL_FC_pct_C ~ Liver_EX_vacce_bc	L_HDL_FC_pct_C	Free cholesterol to total cholesterol ratio in large HDL	Lipoprotein particles and their constituents	Nightingale Health	Liver_EX_vacce_bc	Liver	Exchange of Vaccenic Acid (from[e] toblood)	Fatty acid metabolism	0.0333611	0.00111233	1.8e-10	1.35e-08	0.0365871	0.00133257	1.58e-35	2.22e-35
L_HDL_CE_pct_C ~ Liver_EX_vacce_bc	L_HDL_CE_pct_C	Esterified cholesterol to total cholesterol ratio in large HDL	Lipoprotein particles and their constituents	Nightingale Health	Liver_EX_vacce_bc	Liver	Exchange of Vaccenic Acid (from[e] toblood)	Fatty acid metabolism	-0.0333611	0.00111233	1.8e-10	1.35e-08	-0.0365871	0.00133257	1.58e-35	2.22e-35
L_HDL_CE_pct_C ~ Liver_OCT11EFATP	L_HDL_CE_pct_C	Esterified cholesterol to total cholesterol ratio in large HDL	Lipoprotein particles and their constituents	Nightingale Health	Liver_OCT11EFATP	Liver	Uptake of Vaccenic Acid	Fatty acid metabolism	-0.0333611	0.00111233	1.8e-10	1.35e-08	-0.0365871	0.00133257	1.58e-35	2.22e-35
L_HDL_FC_pct_C ~ Liver_OCT11EFATP	L_HDL_FC_pct_C	Free cholesterol to total cholesterol ratio in large HDL	Lipoprotein particles and their constituents	Nightingale Health	Liver_OCT11EFATP	Liver	Uptake of Vaccenic Acid	Fatty acid metabolism	0.0333611	0.00111233	1.8e-10	1.35e-08	0.0365871	0.00133257	1.58e-35	2.22e-35
L_HDL_CE ~ Liver_FATP3t	L_HDL_CE	Cholesterol esters in large HDL	Lipoprotein particles and their constituents	Nightingale Health	Liver_FATP3t	Liver	Fatty Acid Electroneutral Transport	Fatty acid metabolism	-0.0383938	0.00147407	2.1e-13	2e-11	-0.0363872	0.00133233	1.48e-35	2.08e-35
L_HDL_FC ~ Liver_r1169	L_HDL_FC	Free cholesterol in large HDL	Lipoprotein particles and their constituents	Nightingale Health	Liver_r1169	Liver	Sterol O-Acyltransferase	Miscellaneous	-0.0315357	0.000993441	1.67e-09	1.16e-07	-0.0363773	0.00133208	1.37e-35	1.93e-35
L_HDL_FC ~ Liver_r1181	L_HDL_FC	Free cholesterol in large HDL	Lipoprotein particles and their constituents	Nightingale Health	Liver_r1181	Liver	Sterol Esterase	Miscellaneous	-0.0315357	0.000993441	1.67e-09	1.16e-07	-0.0363773	0.00133208	1.37e-35	1.93e-35
L_LDL_PL ~ Liver_DESAT18_9	L_LDL_PL	Phospholipids in large LDL	Lipoprotein particles and their constituents	Nightingale Health	Liver_DESAT18_9	Liver	Fatty Acyl Coenzyme A Desaturase (N-C18:2CoA -> N-C18:3CoA)	Fatty acid metabolism	0.0319952	0.0010235	6.75e-10	4.84e-08	0.0364875	0.00133135	3.13e-35	4.39e-35
VLDL_FC_by_CE ~ Liver_DESAT18_9	VLDL_FC_by_CE	Ratio of free cholesterol to cholesteryl esters in VLDL	Lipoprotein particles and their constituents	Nightingale Health	Liver_DESAT18_9	Liver	Fatty Acyl Coenzyme A Desaturase (N-C18:2CoA -> N-C18:3CoA)	Fatty acid metabolism	-0.0687995	0.0047608	7.32e-34	2.5e-31	-0.0364214	0.00133099	4.25e-35	5.96e-35
VLDL_FC_pct ~ Liver_XOLEST2te	VLDL_FC_pct	Free cholesterol to total lipids ratio in VLDL	Lipoprotein particles and their constituents	Nightingale Health	Liver_XOLEST2te	Liver	Cholesterol Ester Transporter	Steroid metabolism	-0.102105	0.0104931	9.73e-73	1.94e-69	-0.0364492	0.00133072	6.11e-35	8.57e-35
VLDL_FC_pct ~ Liver_XOLEST2tebdL	VLDL_FC_pct	Free cholesterol to total lipids ratio in VLDL	Lipoprotein particles and their constituents	Nightingale Health	Liver_XOLEST2tebdL	Liver	Cholesterol Ester Transporter (Liver)	Steroid metabolism	-0.102105	0.0104931	9.73e-73	1.94e-69	-0.0364492	0.00133072	6.11e-35	8.57e-35
VLDL_FC_pct ~ Liver_EX_xolest2_hsbdL_bd	VLDL_FC_pct	Free cholesterol to total lipids ratio in VLDL	Lipoprotein particles and their constituents	Nightingale Health	Liver_EX_xolest2_hsbdL_bd	Liver	Exchange of Cholesterol Ester (from FullR2) (Liver)	Steroid metabolism	-0.102105	0.0104931	9.73e-73	1.94e-69	-0.0364492	0.00133072	6.11e-35	8.57e-35
L_LDL_TG ~ Liver_MI1Pt	L_LDL_TG	Triglycerides in large LDL	Lipoprotein particles and their constituents	Nightingale Health	Liver_MI1Pt	Liver	Transport of Myo-Inositol 1-Phosphate, Proton Symport	Glycerides and phospholipids metabolism	-0.0404006	0.00163233	6.45e-15	6.93e-13	-0.0365471	0.00133007	3.06e-35	4.3e-35
L_LDL_TG ~ Liver_EX_mi1p_De_bc	L_LDL_TG	Triglycerides in large LDL	Lipoprotein particles and their constituents	Nightingale Health	Liver_EX_mi1p_De_bc	Liver	Exchange of Myo-Inositol 1-Phosphate (from[e] toblood)	Glycerides and phospholipids metabolism	-0.0404006	0.00163233	6.45e-15	6.93e-13	-0.0365471	0.00133007	3.06e-35	4.3e-35
M_HDL_CE_pct ~ Liver_RETH2	M_HDL_CE_pct	Cholesterol esters to total lipids ratio in medium HDL	Lipoprotein particles and their constituents	Nightingale Health	Liver_RETH2	Liver	Retinyl Ester Hydrolase (11-Cis)	Vitamin A metabolism	-0.0342055	0.00116978	4.29e-11	3.42e-09	-0.0364919	0.00132837	4.36e-35	6.12e-35
HDL_CE_pct_C ~ Liver_CYTK1	HDL_CE_pct_C	Esterified cholesterol to total cholesterol ratio in HDL	Lipoprotein particles and their constituents	Nightingale Health	Liver_CYTK1	Liver	Cytidylate Kinase (CMP)	Nucleotide metabolism	0.0396008	0.00156691	4.31e-14	4.32e-12	0.0365145	0.0013283	5.18e-35	7.27e-35
HDL_FC_pct_C ~ Liver_CYTK1	HDL_FC_pct_C	Free cholesterol to total cholesterol ratio in HDL	Lipoprotein particles and their constituents	Nightingale Health	Liver_CYTK1	Liver	Cytidylate Kinase (CMP)	Nucleotide metabolism	-0.0396008	0.00156691	4.31e-14	4.32e-12	-0.0365145	0.0013283	5.18e-35	7.27e-35
LDL_TG_pct ~ Liver_LPS2	LDL_TG_pct	Triglycerides to total lipids ratio in LDL	Lipoprotein particles and their constituents	Nightingale Health	Liver_LPS2	Liver	LPS2	Glycerides and phospholipids metabolism	-0.0361444	0.00130604	3.56e-12	3.1e-10	-0.0365086	0.00132749	5.13e-35	7.19e-35
Total_FC ~ Liver_EX_gluside_hse_bc	Total_FC	Free cholesterol	Lipoprotein particles and their constituents	Nightingale Health	Liver_EX_gluside_hse_bc	Liver	Exchange/Demand Reaction (from[e] toblood)	Glycerides and phospholipids metabolism	0.0388879	0.00152655	1.4e-11	1.17e-09	0.0364391	0.00132735	7.55e-35	1.06e-34
M_VLDL_TG_pct ~ Liver_ETHP	M_VLDL_TG_pct	Triglycerides to total lipids ratio in medium VLDL	Lipoprotein particles and their constituents	Nightingale Health	Liver_ETHP	Liver	Ethanolamine Phosphate Phosphatase	Glycerides and phospholipids metabolism	-0.0585524	0.00342904	1.38e-29	3.86e-27	-0.0364033	0.00132702	4.01e-35	5.63e-35
L_LDL_C_pct ~ Liver_r1520	L_LDL_C_pct	Total cholesterol to total lipids ratio in large LDL	Lipoprotein particles and their constituents	Nightingale Health	Liver_r1520	Liver	ATP-Binding Cassette (ABC) Tcdb:3.A.1.211.1	Fatty acid metabolism	-0.035708	0.00127436	5.8e-12	4.98e-10	-0.0364721	0.00132624	5.55e-35	7.79e-35
S_HDL_TG_pct ~ Liver_CHOLtr	S_HDL_TG_pct	Triglycerides to total lipids ratio in small HDL	Lipoprotein particles and their constituents	Nightingale Health	Liver_CHOLtr	Liver	Choline Intracellular Transport	Glycerides and phospholipids metabolism	-0.0433558	0.00187988	5.96e-17	7.5e-15	-0.0364346	0.00132566	5.16e-35	7.23e-35
S_HDL_TG_pct ~ Liver_PCHOL_HSter	S_HDL_TG_pct	Triglycerides to total lipids ratio in small HDL	Lipoprotein particles and their constituents	Nightingale Health	Liver_PCHOL_HSter	Liver	Phosphatidylcholine Scramblase	Glycerides and phospholipids metabolism	-0.0433558	0.00187988	5.96e-17	7.5e-15	-0.0364346	0.00132566	5.16e-35	7.23e-35
S_HDL_TG_pct ~ Liver_PCHOLPr_hs	S_HDL_TG_pct	Triglycerides to total lipids ratio in small HDL	Lipoprotein particles and their constituents	Nightingale Health	Liver_PCHOLPr_hs	Liver	Choline Phosphatase	Glycerides and phospholipids metabolism	-0.0433558	0.00187988	5.96e-17	7.5e-15	-0.0364346	0.00132566	5.16e-35	7.23e-35
XS_VLDL_C ~ Liver_EX_lnlncge_bc	XS_VLDL_C	Total cholesterol in very small VLDL	Lipoprotein particles and their constituents	Nightingale Health	Liver_EX_lnlncge_bc	Liver	Exchange of Gamma-Linolenic Acid (from[e] toblood)	Fatty acid metabolism	0.0456882	0.00208727	1.17e-18	1.67e-16	0.0363999	0.00132465	3.12e-35	4.38e-35
Total_L ~ Liver_RE0344C	Total_L	Total lipids in lipoprotein particles	Lipoprotein particles and their constituents	Nightingale Health	Liver_RE0344C	Liver	Palmitoyl Coenzyme A Hydrolase	Fatty acid metabolism	0.0378587	0.00144216	5.09e-11	4.01e-09	0.0363833	0.00132336	1.66e-34	2.32e-34
IDL_CE ~ Liver_EX_pchol_hse_bc	IDL_CE	Cholesterol esters in IDL	Lipoprotein particles and their constituents	Nightingale Health	Liver_EX_pchol_hse_bc	Liver	Exchange of Phosphatidylcholine (Homo Sapiens) (from[e] toblood)	Glycerides and phospholipids metabolism	0.0295474	0.000873146	1.19e-08	7.67e-07	0.0363822	0.00132294	4.04e-35	5.68e-35
IDL_CE_pct_C ~ Liver_PCHOLHSTDe	IDL_CE_pct_C	Esterified cholesterol to total cholesterol ratio in IDL	Lipoprotein particles and their constituents	Nightingale Health	Liver_PCHOLHSTDe	Liver	Transport of Phosphatidylcholine	Glycerides and phospholipids metabolism	0.0602542	0.00363144	2.82e-31	8.5e-29	0.0362816	0.00132293	5.51e-35	7.72e-35
IDL_FC_pct_C ~ Liver_PCHOLHSTDe	IDL_FC_pct_C	Free cholesterol to total cholesterol ratio in IDL	Lipoprotein particles and their constituents	Nightingale Health	Liver_PCHOLHSTDe	Liver	Transport of Phosphatidylcholine	Glycerides and phospholipids metabolism	-0.0602542	0.00363144	2.82e-31	8.5e-29	-0.0362816	0.00132293	5.51e-35	7.72e-35
S_HDL_TG ~ Liver_LPCHOLt	S_HDL_TG	Triglycerides in small HDL	Lipoprotein particles and their constituents	Nightingale Health	Liver_LPCHOLt	Liver	Lysophosphatidylcholine Transport	Glycerides and phospholipids metabolism	0.0374493	0.00140218	5.03e-13	4.65e-11	0.0363778	0.00132231	2.74e-35	3.85e-35
XL_HDL_FC_pct_C ~ Liver_EX_lnlncge_bc	XL_HDL_FC_pct_C	Free cholesterol to total cholesterol ratio in very large HDL	Lipoprotein particles and their constituents	Nightingale Health	Liver_EX_lnlncge_bc	Liver	Exchange of Gamma-Linolenic Acid (from[e] toblood)	Fatty acid metabolism	0.0364114	0.00132464	2.51e-12	2.22e-10	-0.0363255	0.00132146	2.82e-35	3.97e-35
XL_HDL_CE_pct_C ~ Liver_EX_lnlncge_bc	XL_HDL_CE_pct_C	Esterified cholesterol to total cholesterol ratio in very large HDL	Lipoprotein particles and their constituents	Nightingale Health	Liver_EX_lnlncge_bc	Liver	Exchange of Gamma-Linolenic Acid (from[e] toblood)	Fatty acid metabolism	-0.0364114	0.00132464	2.51e-12	2.22e-10	0.0363255	0.00132146	2.82e-35	3.97e-35
L_LDL_TG_pct ~ Liver_GBA	L_LDL_TG_pct	Triglycerides to total lipids ratio in large LDL	Lipoprotein particles and their constituents	Nightingale Health	Liver_GBA	Liver	Glucosylceramidase	Glycerides and phospholipids metabolism	0.0348546	0.00121463	1.79e-11	1.48e-09	0.0363839	0.00132001	7.91e-35	1.11e-34
IDL_CE_pct_C ~ Liver_PCt	IDL_CE_pct_C	Esterified cholesterol to total cholesterol ratio in IDL	Lipoprotein particles and their constituents	Nightingale Health	Liver_PCt	Liver	Phosphatidylcholine Transporter	Glycerides and phospholipids metabolism	0.0595243	0.00354405	1.46e-30	4.3e-28	0.0362385	0.00131997	6.54e-35	9.16e-35
IDL_FC_pct_C ~ Liver_PCt	IDL_FC_pct_C	Free cholesterol to total cholesterol ratio in IDL	Lipoprotein particles and their constituents	Nightingale Health	Liver_PCt	Liver	Phosphatidylcholine Transporter	Glycerides and phospholipids metabolism	-0.0595243	0.00354405	1.46e-30	4.3e-28	-0.0362385	0.00131997	6.54e-35	9.16e-35
L_LDL_TG ~ Liver_CYTK1	L_LDL_TG	Triglycerides in large LDL	Lipoprotein particles and their constituents	Nightingale Health	Liver_CYTK1	Liver	Cytidylate Kinase (CMP)	Nucleotide metabolism	-0.0295905	0.000875564	1.14e-08	7.4e-07	-0.0364044	0.00131995	5.51e-35	7.73e-35
IDL_FC_by_CE ~ Liver_PCHOLHSTDe	IDL_FC_by_CE	Ratio of free cholesterol to cholesteryl esters in IDL	Lipoprotein particles and their constituents	Nightingale Health	Liver_PCHOLHSTDe	Liver	Transport of Phosphatidylcholine	Glycerides and phospholipids metabolism	-0.0596887	0.00356329	1.01e-30	2.99e-28	-0.0362117	0.0013185	7.11e-35	9.95e-35
HDL_CE_pct ~ Liver_LCAT49e	HDL_CE_pct	Cholesteryl esters to total lipids ratio in HDL	Lipoprotein particles and their constituents	Nightingale Health	Liver_LCAT49e	Liver	Lecithin-Cholesterol Acyltransferase, Formation of 1-Dihomo-Linolenoylglycerophosphocholine (20:3, Delta 8, 11, 14)	Steroid metabolism	0.0382024	0.00146151	3.04e-13	2.87e-11	0.0363097	0.00131769	1.29e-34	1.8e-34
HDL_CE_pct ~ Liver_EX_pcholn203_hse_bc	HDL_CE_pct	Cholesteryl esters to total lipids ratio in HDL	Lipoprotein particles and their constituents	Nightingale Health	Liver_EX_pcholn203_hse_bc	Liver	Exchange of 1-Dihomo-Linolenoylglycerophosphocholine (20:3, Delta 8, 11, 14), Lysopc A C20:3 (from[e] toblood)	Steroid metabolism	0.0382024	0.00146151	3.04e-13	2.87e-11	0.0363097	0.00131769	1.29e-34	1.8e-34
IDL_C ~ Liver_G3PCtr	IDL_C	Total cholesterol in IDL	Lipoprotein particles and their constituents	Nightingale Health	Liver_G3PCtr	Liver	Transport of Glycerophosphocholine	Glycerides and phospholipids metabolism	-0.0301268	0.000907682	6.14e-09	4.06e-07	-0.0363088	0.0013166	7.9e-35	1.11e-34
IDL_C ~ Liver_EX_g3pce_bc	IDL_C	Total cholesterol in IDL	Lipoprotein particles and their constituents	Nightingale Health	Liver_EX_g3pce_bc	Liver	Exchange of Glycerophosphocholine (from[e] toblood)	Glycerides and phospholipids metabolism	-0.0301268	0.000907682	6.14e-09	4.06e-07	-0.0363088	0.0013166	7.9e-35	1.11e-34
IDL_FC_by_CE ~ Liver_PCt	IDL_FC_by_CE	Ratio of free cholesterol to cholesteryl esters in IDL	Lipoprotein particles and their constituents	Nightingale Health	Liver_PCt	Liver	Phosphatidylcholine Transporter	Glycerides and phospholipids metabolism	-0.0589333	0.00347381	5.43e-30	1.55e-27	-0.03618	0.00131637	8.04e-35	1.13e-34
S_LDL_TG ~ Liver_EX_lneldce_bc	S_LDL_TG	Triglycerides in small LDL	Lipoprotein particles and their constituents	Nightingale Health	Liver_EX_lneldce_bc	Liver	Exchange of Linoelaidic Acid (from[e] toblood)	Fatty acid metabolism	0.055236	0.00305035	2.04e-26	4.81e-24	0.0363468	0.00131633	4.4e-35	6.17e-35
S_LDL_TG ~ Liver_LNELDCt	S_LDL_TG	Triglycerides in small LDL	Lipoprotein particles and their constituents	Nightingale Health	Liver_LNELDCt	Liver	Fatty Acid Transport via Diffusion	Fatty acid metabolism	0.055236	0.00305035	2.04e-26	4.81e-24	0.0363468	0.00131633	4.4e-35	6.17e-35
S_LDL_TG ~ Liver_FACOAL1822	S_LDL_TG	Triglycerides in small LDL	Lipoprotein particles and their constituents	Nightingale Health	Liver_FACOAL1822	Liver	Fatty-Acid- Coenzyme A Ligase	Fatty acid metabolism	0.055236	0.00305035	2.04e-26	4.81e-24	0.0363468	0.00131633	4.4e-35	6.17e-35
L_VLDL_PL_pct ~ Liver_EX_chsterole_bc	L_VLDL_PL_pct	Phospholipids to total lipids ratio in large VLDL	Lipoprotein particles and their constituents	Nightingale Health	Liver_EX_chsterole_bc	Liver	EX_chsterol(e)_[bc]	Steroid metabolism	-0.033025	0.00109194	2.01e-09	1.39e-07	-0.0362713	0.00131517	4.14e-35	5.81e-35
L_VLDL_PL_pct ~ Liver_EX_11_cis_retfae_bc	L_VLDL_PL_pct	Phospholipids to total lipids ratio in large VLDL	Lipoprotein particles and their constituents	Nightingale Health	Liver_EX_11_cis_retfae_bc	Liver	EX_11_cis_retfa(e)_[bc]	Vitamin A metabolism	0.0350911	0.00123552	1.78e-10	1.34e-08	0.0362759	0.001315	4.18e-35	5.87e-35
S_HDL_TG ~ Liver_CRMte	S_HDL_TG	Triglycerides in small HDL	Lipoprotein particles and their constituents	Nightingale Health	Liver_CRMte	Liver	Ceramide Diffusion	Glycerides and phospholipids metabolism	0.0361383	0.00130574	3.14e-12	2.75e-10	0.0362451	0.00131203	5e-35	7.01e-35
M_HDL_CE_pct ~ Liver_r0028	M_HDL_CE_pct	Cholesterol esters to total lipids ratio in medium HDL	Lipoprotein particles and their constituents	Nightingale Health	Liver_r0028	Liver	ATP Pyrophosphohydrolase	Nucleotide metabolism	-0.0433205	0.00187686	6.62e-17	8.32e-15	-0.0362499	0.00131153	1.16e-34	1.62e-34
Total_L ~ Liver_CRMte	Total_L	Total lipids in lipoprotein particles	Lipoprotein particles and their constituents	Nightingale Health	Liver_CRMte	Liver	Ceramide Diffusion	Glycerides and phospholipids metabolism	0.0369843	0.00138305	1.26e-10	9.59e-09	0.0361982	0.00131117	3.34e-34	4.64e-34
IDL_FC_by_CE ~ Liver_RETFAt2	IDL_FC_by_CE	Ratio of free cholesterol to cholesteryl esters in IDL	Lipoprotein particles and their constituents	Nightingale Health	Liver_RETFAt2	Liver	Fatty Acid Retinol Efflux (11-Cis)	Vitamin A metabolism	-0.0541025	0.0029274	1.58e-25	3.56e-23	-0.0361154	0.00131114	1.09e-34	1.52e-34
LDL_TG ~ Liver_FACOAL161	LDL_TG	Triglycerides in LDL	Lipoprotein particles and their constituents	Nightingale Health	Liver_FACOAL161	Liver	Fatty-Acid- Coenzyme A Ligase (Hexadecenoate)	Fatty acid metabolism	-0.0391225	0.00152984	5.22e-14	5.18e-12	-0.0362739	0.00131046	1.02e-34	1.42e-34
L_LDL_FC ~ Liver_r1520	L_LDL_FC	Free cholesterol in large LDL	Lipoprotein particles and their constituents	Nightingale Health	Liver_r1520	Liver	ATP-Binding Cassette (ABC) Tcdb:3.A.1.211.1	Fatty acid metabolism	-0.038326	0.0014683	1.44e-13	1.39e-11	-0.0362161	0.00131034	9.5e-35	1.33e-34
IDL_FC ~ Liver_ETHAMPtr	IDL_FC	Free cholesterol in IDL	Lipoprotein particles and their constituents	Nightingale Health	Liver_ETHAMPtr	Liver	Transport of Ethanolamine Phosphate	Glycerides and phospholipids metabolism	0.0305433	0.000933029	3.78e-09	2.55e-07	0.0361882	0.00130999	1.09e-34	1.53e-34
IDL_FC ~ Liver_EX_ethampe_bc	IDL_FC	Free cholesterol in IDL	Lipoprotein particles and their constituents	Nightingale Health	Liver_EX_ethampe_bc	Liver	Exchange of Ethanolamine Phosphate (from[e] toblood)	Glycerides and phospholipids metabolism	0.0305433	0.000933029	3.78e-09	2.55e-07	0.0361882	0.00130999	1.09e-34	1.53e-34
IDL_CE_pct_C ~ Liver_RETFAt2	IDL_CE_pct_C	Esterified cholesterol to total cholesterol ratio in IDL	Lipoprotein particles and their constituents	Nightingale Health	Liver_RETFAt2	Liver	Fatty Acid Retinol Efflux (11-Cis)	Vitamin A metabolism	0.0547912	0.0030024	3.88e-26	9.02e-24	0.036103	0.00130957	1.2e-34	1.67e-34
IDL_FC_pct_C ~ Liver_RETFAt2	IDL_FC_pct_C	Free cholesterol to total cholesterol ratio in IDL	Lipoprotein particles and their constituents	Nightingale Health	Liver_RETFAt2	Liver	Fatty Acid Retinol Efflux (11-Cis)	Vitamin A metabolism	-0.0547912	0.0030024	3.88e-26	9.02e-24	-0.036103	0.00130957	1.2e-34	1.67e-34
IDL_FC_pct_C ~ Liver_EX_xolest2_hse_bc	IDL_FC_pct_C	Free cholesterol to total cholesterol ratio in IDL	Lipoprotein particles and their constituents	Nightingale Health	Liver_EX_xolest2_hse_bc	Liver	Exchange of Cholesterol Ester (from FullR2) (from[e] toblood)	Steroid metabolism	-0.0595949	0.00355218	1.25e-30	3.7e-28	-0.0360903	0.00130907	1.23e-34	1.72e-34
IDL_CE_pct_C ~ Liver_EX_xolest2_hse_bc	IDL_CE_pct_C	Esterified cholesterol to total cholesterol ratio in IDL	Lipoprotein particles and their constituents	Nightingale Health	Liver_EX_xolest2_hse_bc	Liver	Exchange of Cholesterol Ester (from FullR2) (from[e] toblood)	Steroid metabolism	0.0595949	0.00355218	1.25e-30	3.7e-28	0.0360903	0.00130907	1.23e-34	1.72e-34
M_HDL_CE_pct ~ Liver_CERK	M_HDL_CE_pct	Cholesterol esters to total lipids ratio in medium HDL	Lipoprotein particles and their constituents	Nightingale Health	Liver_CERK	Liver	Ceramide Kinase	Glycerides and phospholipids metabolism	0.0380973	0.00145129	2.06e-13	1.96e-11	0.0362021	0.00130853	1.38e-34	1.92e-34
M_HDL_CE_pct ~ Liver_CRMPte	M_HDL_CE_pct	Cholesterol esters to total lipids ratio in medium HDL	Lipoprotein particles and their constituents	Nightingale Health	Liver_CRMPte	Liver	Crmp Hs Transport	Glycerides and phospholipids metabolism	0.0380973	0.00145129	2.06e-13	1.96e-11	0.0362021	0.00130853	1.38e-34	1.92e-34
M_HDL_CE_pct ~ Liver_EX_crmp_hse_bc	M_HDL_CE_pct	Cholesterol esters to total lipids ratio in medium HDL	Lipoprotein particles and their constituents	Nightingale Health	Liver_EX_crmp_hse_bc	Liver	Exchange of Ceramide 1-Phosphate (from[e] toblood)	Glycerides and phospholipids metabolism	0.0380973	0.00145129	2.06e-13	1.96e-11	0.0362021	0.00130853	1.38e-34	1.92e-34
IDL_FC_by_CE ~ Liver_EX_xolest2_hse_bc	IDL_FC_by_CE	Ratio of free cholesterol to cholesteryl esters in IDL	Lipoprotein particles and their constituents	Nightingale Health	Liver_EX_xolest2_hse_bc	Liver	Exchange of Cholesterol Ester (from FullR2) (from[e] toblood)	Steroid metabolism	-0.059002	0.00348179	4.67e-30	1.34e-27	-0.0360702	0.00130828	1.28e-34	1.8e-34
HDL_CE ~ Liver_LPASE	HDL_CE	Cholesteryl esters in HDL	Lipoprotein particles and their constituents	Nightingale Health	Liver_LPASE	Liver	Lysophospholipase	Glycerides and phospholipids metabolism	0.0320275	0.00102518	1.02e-09	7.17e-08	0.0361062	0.00130766	1.44e-34	2.01e-34
M_HDL_C_pct ~ Liver_PCHOLHSTDe	M_HDL_C_pct	Total cholesterol to total lipids ratio in medium HDL	Lipoprotein particles and their constituents	Nightingale Health	Liver_PCHOLHSTDe	Liver	Transport of Phosphatidylcholine	Glycerides and phospholipids metabolism	0.0586066	0.00343538	1.22e-29	3.42e-27	0.0361726	0.00130722	1.48e-34	2.07e-34
Total_L ~ Liver_EX_lneldce_bc	Total_L	Total lipids in lipoprotein particles	Lipoprotein particles and their constituents	Nightingale Health	Liver_EX_lneldce_bc	Liver	Exchange of Linoelaidic Acid (from[e] toblood)	Fatty acid metabolism	0.039523	0.00157812	6.36e-12	5.45e-10	0.0361594	0.00130714	4.2e-34	5.83e-34
Total_L ~ Liver_FACOAL1822	Total_L	Total lipids in lipoprotein particles	Lipoprotein particles and their constituents	Nightingale Health	Liver_FACOAL1822	Liver	Fatty-Acid- Coenzyme A Ligase	Fatty acid metabolism	0.039523	0.00157812	6.36e-12	5.45e-10	0.0361594	0.00130714	4.2e-34	5.83e-34
Total_L ~ Liver_LNELDCt	Total_L	Total lipids in lipoprotein particles	Lipoprotein particles and their constituents	Nightingale Health	Liver_LNELDCt	Liver	Fatty Acid Transport via Diffusion	Fatty acid metabolism	0.039523	0.00157812	6.36e-12	5.45e-10	0.0361594	0.00130714	4.2e-34	5.83e-34
IDL_FC ~ Liver_OCDCEAtr	IDL_FC	Free cholesterol in IDL	Lipoprotein particles and their constituents	Nightingale Health	Liver_OCDCEAtr	Liver	Fatty Acid Transport via Diffusion	Fatty acid metabolism	0.0420517	0.00176845	4.84e-16	5.62e-14	0.0361529	0.00130656	1.33e-34	1.86e-34
M_VLDL_FC_pct ~ Liver_EX_gluside_hse_bc	M_VLDL_FC_pct	Free cholesterol to total lipids ratio in medium VLDL	Lipoprotein particles and their constituents	Nightingale Health	Liver_EX_gluside_hse_bc	Liver	Exchange/Demand Reaction (from[e] toblood)	Glycerides and phospholipids metabolism	0.0495282	0.00245247	1.29e-21	2.23e-19	0.0361018	0.00130567	1.39e-34	1.93e-34
L_HDL_PL_pct ~ Liver_EX_retinale_bc	L_HDL_PL_pct	Phospholipids to total lipids ratio in large HDL	Lipoprotein particles and their constituents	Nightingale Health	Liver_EX_retinale_bc	Liver	Exchange of Retinal (from[e] toblood)	Vitamin A metabolism	0.0784552	0.00615931	4.95e-51	3.86e-48	0.0361436	0.00130533	1.02e-34	1.43e-34
L_HDL_PL_pct ~ Liver_RETINALt	L_HDL_PL_pct	Phospholipids to total lipids ratio in large HDL	Lipoprotein particles and their constituents	Nightingale Health	Liver_RETINALt	Liver	Transport of Retinal	Vitamin A metabolism	0.0784552	0.00615931	4.95e-51	3.86e-48	0.0361436	0.00130533	1.02e-34	1.43e-34
S_HDL_TG ~ Liver_SPHMYLNte	S_HDL_TG	Triglycerides in small HDL	Lipoprotein particles and their constituents	Nightingale Health	Liver_SPHMYLNte	Liver	Vesicle Transport of Sphingomyelin from Golgi to Extracellular	Glycerides and phospholipids metabolism	0.0336969	0.00113544	7.99e-11	6.22e-09	0.0361406	0.00130462	7.71e-35	1.08e-34
L_HDL_FC ~ Liver_FACOAL1831	L_HDL_FC	Free cholesterol in large HDL	Lipoprotein particles and their constituents	Nightingale Health	Liver_FACOAL1831	Liver	Fatty-Acid- Coenzyme A Ligase	Fatty acid metabolism	0.0320782	0.00102828	8.69e-10	6.17e-08	0.036006	0.00130436	6.95e-35	9.73e-35
M_LDL_TG ~ Liver_ADK1	M_LDL_TG	Triglycerides in medium LDL	Lipoprotein particles and their constituents	Nightingale Health	Liver_ADK1	Liver	Adenylate Kinase	Nucleotide metabolism	-0.0383494	0.00147081	1.56e-13	1.5e-11	-0.0361669	0.00130309	1.25e-34	1.75e-34
XL_HDL_CE_pct_C ~ Liver_RDH2	XL_HDL_CE_pct_C	Esterified cholesterol to total cholesterol ratio in very large HDL	Lipoprotein particles and their constituents	Nightingale Health	Liver_RDH2	Liver	Retinol Dehydrogenase (9-Cis, NADH)	Vitamin A metabolism	-0.0352827	0.00124514	1.13e-11	9.45e-10	0.0360718	0.00130294	8.35e-35	1.17e-34
XL_HDL_FC_pct_C ~ Liver_RDH2	XL_HDL_FC_pct_C	Free cholesterol to total cholesterol ratio in very large HDL	Lipoprotein particles and their constituents	Nightingale Health	Liver_RDH2	Liver	Retinol Dehydrogenase (9-Cis, NADH)	Vitamin A metabolism	0.0352827	0.00124514	1.13e-11	9.45e-10	-0.0360718	0.00130294	8.35e-35	1.17e-34
XL_HDL_CE_pct_C ~ Liver_RETI2	XL_HDL_CE_pct_C	Esterified cholesterol to total cholesterol ratio in very large HDL	Lipoprotein particles and their constituents	Nightingale Health	Liver_RETI2	Liver	Retinol Isomerase (9-Cis)	Vitamin A metabolism	-0.0352827	0.00124514	1.13e-11	9.45e-10	0.0360718	0.00130294	8.35e-35	1.17e-34
XL_HDL_FC_pct_C ~ Liver_RETI2	XL_HDL_FC_pct_C	Free cholesterol to total cholesterol ratio in very large HDL	Lipoprotein particles and their constituents	Nightingale Health	Liver_RETI2	Liver	Retinol Isomerase (9-Cis)	Vitamin A metabolism	0.0352827	0.00124514	1.13e-11	9.45e-10	-0.0360718	0.00130294	8.35e-35	1.17e-34
XL_HDL_CE_pct_C ~ Liver_RAI2	XL_HDL_CE_pct_C	Esterified cholesterol to total cholesterol ratio in very large HDL	Lipoprotein particles and their constituents	Nightingale Health	Liver_RAI2	Liver	Retinal Isomerase (9-Cis)	Vitamin A metabolism	-0.0352827	0.00124514	1.13e-11	9.45e-10	0.0360718	0.00130294	8.35e-35	1.17e-34
XL_HDL_FC_pct_C ~ Liver_RAI2	XL_HDL_FC_pct_C	Free cholesterol to total cholesterol ratio in very large HDL	Lipoprotein particles and their constituents	Nightingale Health	Liver_RAI2	Liver	Retinal Isomerase (9-Cis)	Vitamin A metabolism	0.0352827	0.00124514	1.13e-11	9.45e-10	-0.0360718	0.00130294	8.35e-35	1.17e-34
M_VLDL_FC_pct ~ Liver_BCDO	M_VLDL_FC_pct	Free cholesterol to total lipids ratio in medium VLDL	Lipoprotein particles and their constituents	Nightingale Health	Liver_BCDO	Liver	Beta-Carotene Dioxygenase	Vitamin A metabolism	-0.0578411	0.00334622	6.51e-29	1.75e-26	-0.0360676	0.00130275	1.64e-34	2.29e-34
M_VLDL_FC_pct ~ Liver_CAROtr	M_VLDL_FC_pct	Free cholesterol to total lipids ratio in medium VLDL	Lipoprotein particles and their constituents	Nightingale Health	Liver_CAROtr	Liver	Beta-Carotene Transport via Diffusion	Vitamin A metabolism	-0.0578411	0.00334622	6.51e-29	1.75e-26	-0.0360676	0.00130275	1.64e-34	2.29e-34
M_VLDL_FC_pct ~ Liver_EX_caroe_bc	M_VLDL_FC_pct	Free cholesterol to total lipids ratio in medium VLDL	Lipoprotein particles and their constituents	Nightingale Health	Liver_EX_caroe_bc	Liver	Exchange of Beta-Carotene (from[e] toblood)	Vitamin A metabolism	-0.0578411	0.00334622	6.51e-29	1.75e-26	-0.0360676	0.00130275	1.64e-34	2.29e-34
XL_HDL_CE_pct_C ~ Liver_RDH1	XL_HDL_CE_pct_C	Esterified cholesterol to total cholesterol ratio in very large HDL	Lipoprotein particles and their constituents	Nightingale Health	Liver_RDH1	Liver	Retinol Dehydrogenase (All-Trans)	Vitamin A metabolism	0.0352726	0.00124442	1.14e-11	9.58e-10	-0.0360664	0.00130255	8.55e-35	1.2e-34
XL_HDL_FC_pct_C ~ Liver_RDH1	XL_HDL_FC_pct_C	Free cholesterol to total cholesterol ratio in very large HDL	Lipoprotein particles and their constituents	Nightingale Health	Liver_RDH1	Liver	Retinol Dehydrogenase (All-Trans)	Vitamin A metabolism	-0.0352726	0.00124442	1.14e-11	9.58e-10	0.0360664	0.00130255	8.55e-35	1.2e-34
IDL_FC ~ Liver_SPHMYLNte	IDL_FC	Free cholesterol in IDL	Lipoprotein particles and their constituents	Nightingale Health	Liver_SPHMYLNte	Liver	Vesicle Transport of Sphingomyelin from Golgi to Extracellular	Glycerides and phospholipids metabolism	0.0333122	0.00110984	1.29e-10	9.86e-09	0.0360958	0.00130237	1.7e-34	2.37e-34
L_VLDL_PL_pct ~ Liver_EX_retinol_cis_11e_bc	L_VLDL_PL_pct	Phospholipids to total lipids ratio in large VLDL	Lipoprotein particles and their constituents	Nightingale Health	Liver_EX_retinol_cis_11e_bc	Liver	Exchange of Cis-11-Retinol (from[e] toblood)	Vitamin A metabolism	0.0344937	0.00119407	3.58e-10	2.62e-08	0.0360972	0.00130207	8.91e-35	1.25e-34
L_VLDL_PL_pct ~ Liver_RETH2e	L_VLDL_PL_pct	Phospholipids to total lipids ratio in large VLDL	Lipoprotein particles and their constituents	Nightingale Health	Liver_RETH2e	Liver	Retinyl Ester Hydrolase (11-Cis), Extracellular	Vitamin A metabolism	0.0344937	0.00119407	3.58e-10	2.62e-08	0.0360972	0.00130207	8.91e-35	1.25e-34
L_HDL_CE ~ Liver_LRAT1	L_HDL_CE	Cholesterol esters in large HDL	Lipoprotein particles and their constituents	Nightingale Health	Liver_LRAT1	Liver	Lecithin Retinol Acyltransferase (11-Cis)	Vitamin A metabolism	0.0402675	0.00162201	1.33e-14	1.39e-12	0.0359904	0.00130199	8.72e-35	1.22e-34
Total_FC ~ Liver_EX_pcholn205_hse_bc	Total_FC	Free cholesterol	Lipoprotein particles and their constituents	Nightingale Health	Liver_EX_pcholn205_hse_bc	Liver	Exchange of 1-Eicosapentenoylglycerophosphocholine (Delta 5, 8, 11, 14, 17), Sn1-Lpc (20:5) (from[e] toblood)	Steroid metabolism	-0.0450101	0.00203558	5.97e-15	6.42e-13	-0.0360462	0.00130113	3.41e-34	4.73e-34
Total_FC ~ Liver_LCAT35e	Total_FC	Free cholesterol	Lipoprotein particles and their constituents	Nightingale Health	Liver_LCAT35e	Liver	Lecithin-Cholesterol Acyltransferase, Formation of 1-Eicosapentenoylglycerophosphocholine (Delta 5, 8, 11, 14, 17)	Steroid metabolism	-0.0450101	0.00203558	5.97e-15	6.42e-13	-0.0360462	0.00130113	3.41e-34	4.73e-34
M_VLDL_FC_pct ~ Liver_FACOAL181i	M_VLDL_FC_pct	Free cholesterol to total lipids ratio in medium VLDL	Lipoprotein particles and their constituents	Nightingale Health	Liver_FACOAL181i	Liver	C181 Fatty Acid Activation	Fatty acid metabolism	-0.0617664	0.00381439	9.89e-33	3.24e-30	-0.035989	0.00129755	2.22e-34	3.09e-34
IDL_FC_pct_C ~ Liver_LCAT30e	IDL_FC_pct_C	Free cholesterol to total cholesterol ratio in IDL	Lipoprotein particles and their constituents	Nightingale Health	Liver_LCAT30e	Liver	Lecithin-Cholesterol Acyltransferase, Formation of 1-Octadeca-Trienoylglycerophosphocholine	Steroid metabolism	-0.0561263	0.00315074	2.38e-27	5.91e-25	-0.0359165	0.00129696	2.48e-34	3.46e-34
IDL_FC_pct_C ~ Liver_EX_pcholn183_hse_bc	IDL_FC_pct_C	Free cholesterol to total cholesterol ratio in IDL	Lipoprotein particles and their constituents	Nightingale Health	Liver_EX_pcholn183_hse_bc	Liver	Exchange of 1-Octadeca-Trienoylglycerophosphocholine, Sn1-Lpc (18:3, Delta 9, 12, 15) (from[e] toblood)	Steroid metabolism	-0.0561263	0.00315074	2.38e-27	5.91e-25	-0.0359165	0.00129696	2.48e-34	3.46e-34
IDL_CE_pct_C ~ Liver_LCAT30e	IDL_CE_pct_C	Esterified cholesterol to total cholesterol ratio in IDL	Lipoprotein particles and their constituents	Nightingale Health	Liver_LCAT30e	Liver	Lecithin-Cholesterol Acyltransferase, Formation of 1-Octadeca-Trienoylglycerophosphocholine	Steroid metabolism	0.0561263	0.00315074	2.38e-27	5.91e-25	0.0359165	0.00129696	2.48e-34	3.46e-34
IDL_CE_pct_C ~ Liver_EX_pcholn183_hse_bc	IDL_CE_pct_C	Esterified cholesterol to total cholesterol ratio in IDL	Lipoprotein particles and their constituents	Nightingale Health	Liver_EX_pcholn183_hse_bc	Liver	Exchange of 1-Octadeca-Trienoylglycerophosphocholine, Sn1-Lpc (18:3, Delta 9, 12, 15) (from[e] toblood)	Steroid metabolism	0.0561263	0.00315074	2.38e-27	5.91e-25	0.0359165	0.00129696	2.48e-34	3.46e-34
IDL_CE_pct_C ~ Liver_EX_pchol2linl_hse_bc	IDL_CE_pct_C	Esterified cholesterol to total cholesterol ratio in IDL	Lipoprotein particles and their constituents	Nightingale Health	Liver_EX_pchol2linl_hse_bc	Liver	Exchange of 2-Linoleoylglycerophosphocholine (from[e] toblood)	Steroid metabolism	0.0554253	0.00307248	1.04e-26	2.48e-24	0.0359144	0.00129694	2.49e-34	3.46e-34
IDL_CE_pct_C ~ Liver_LCAT18e	IDL_CE_pct_C	Esterified cholesterol to total cholesterol ratio in IDL	Lipoprotein particles and their constituents	Nightingale Health	Liver_LCAT18e	Liver	Lecithin-Cholesterol Acyltransferase, Formation of 2-Linoleoylglycerophosphocholine	Steroid metabolism	0.0554253	0.00307248	1.04e-26	2.48e-24	0.0359144	0.00129694	2.49e-34	3.46e-34
IDL_FC_pct_C ~ Liver_EX_pchol2linl_hse_bc	IDL_FC_pct_C	Free cholesterol to total cholesterol ratio in IDL	Lipoprotein particles and their constituents	Nightingale Health	Liver_EX_pchol2linl_hse_bc	Liver	Exchange of 2-Linoleoylglycerophosphocholine (from[e] toblood)	Steroid metabolism	-0.0554253	0.00307248	1.04e-26	2.48e-24	-0.0359144	0.00129694	2.49e-34	3.46e-34
IDL_FC_pct_C ~ Liver_LCAT18e	IDL_FC_pct_C	Free cholesterol to total cholesterol ratio in IDL	Lipoprotein particles and their constituents	Nightingale Health	Liver_LCAT18e	Liver	Lecithin-Cholesterol Acyltransferase, Formation of 2-Linoleoylglycerophosphocholine	Steroid metabolism	-0.0554253	0.00307248	1.04e-26	2.48e-24	-0.0359144	0.00129694	2.49e-34	3.46e-34
M_HDL_C_pct ~ Liver_EX_pail_hse_bc	M_HDL_C_pct	Total cholesterol to total lipids ratio in medium HDL	Lipoprotein particles and their constituents	Nightingale Health	Liver_EX_pail_hse_bc	Liver	Exchange of 1-Phosphatidyl-1D-Myo-Inositol (from[e] toblood)	Glycerides and phospholipids metabolism	0.0586012	0.00343466	1.24e-29	3.47e-27	0.0360228	0.00129692	2.69e-34	3.75e-34
M_LDL_TG ~ Liver_LCAT33e	M_LDL_TG	Triglycerides in medium LDL	Lipoprotein particles and their constituents	Nightingale Health	Liver_LCAT33e	Liver	Lecithin-Cholesterol Acyltransferase, Formation of 1-Eicosenoylglycerophosphocholine (Delta 11)	Steroid metabolism	-0.0458698	0.00210447	1.04e-18	1.48e-16	-0.0360601	0.00129686	1.8e-34	2.51e-34
M_LDL_TG ~ Liver_EX_pcholn201_hse_bc	M_LDL_TG	Triglycerides in medium LDL	Lipoprotein particles and their constituents	Nightingale Health	Liver_EX_pcholn201_hse_bc	Liver	Exchange of 1-Eicosenoylglycerophosphocholine (Delta 11) , Sn1-Lpc (20:1) (from[e] toblood)	Steroid metabolism	-0.0458698	0.00210447	1.04e-18	1.48e-16	-0.0360601	0.00129686	1.8e-34	2.51e-34
HDL_CE ~ Liver_SPHMYLN_HsATPte	HDL_CE	Cholesteryl esters in HDL	Lipoprotein particles and their constituents	Nightingale Health	Liver_SPHMYLN_HsATPte	Liver	Extracellular Transport of Sphingomyeline, Active Transport	Glycerides and phospholipids metabolism	0.0326359	0.00106429	4.89e-10	3.54e-08	0.03596	0.00129591	2.85e-34	3.97e-34
S_LDL_TG_pct ~ Liver_r0028	S_LDL_TG_pct	Triglycerides to total lipids ratio in small LDL	Lipoprotein particles and their constituents	Nightingale Health	Liver_r0028	Liver	ATP Pyrophosphohydrolase	Nucleotide metabolism	0.0447211	0.00200054	7.24e-18	9.67e-16	0.0360504	0.00129487	2.38e-34	3.31e-34
IDL_TG_pct ~ Liver_EX_pcholn281_hse_bc	IDL_TG_pct	Triglycerides to total lipids ratio in IDL	Lipoprotein particles and their constituents	Nightingale Health	Liver_EX_pcholn281_hse_bc	Liver	Exchange of Lysopc A C28:1 (Delta 5) (from[e] toblood)	Steroid metabolism	-0.0358879	0.00128779	4.43e-12	3.84e-10	-0.0360077	0.00129452	3.36e-34	4.66e-34
IDL_TG_pct ~ Liver_LCAT52e	IDL_TG_pct	Triglycerides to total lipids ratio in IDL	Lipoprotein particles and their constituents	Nightingale Health	Liver_LCAT52e	Liver	Lecithin-Cholesterol Acyltransferase, Formation of Lysopc A C28:1 (Delta 5)	Steroid metabolism	-0.0358879	0.00128779	4.43e-12	3.84e-10	-0.0360077	0.00129452	3.36e-34	4.66e-34
IDL_C ~ Liver_EX_pchol2palm_hse_bc	IDL_C	Total cholesterol in IDL	Lipoprotein particles and their constituents	Nightingale Health	Liver_EX_pchol2palm_hse_bc	Liver	Exchange of 2-Palmitoylglycerophosphocholine (from[e] toblood)	Steroid metabolism	-0.0337666	0.0011402	7.25e-11	5.66e-09	-0.0359617	0.00129338	3.04e-34	4.23e-34
IDL_C ~ Liver_LCAT21e	IDL_C	Total cholesterol in IDL	Lipoprotein particles and their constituents	Nightingale Health	Liver_LCAT21e	Liver	Lecithin-Cholesterol Acyltransferase, Formation of 2-Palmitoylglycerophosphocholine	Steroid metabolism	-0.0337666	0.0011402	7.25e-11	5.66e-09	-0.0359617	0.00129338	3.04e-34	4.23e-34
IDL_C ~ Liver_EX_pcholste_hse_bc	IDL_C	Total cholesterol in IDL	Lipoprotein particles and their constituents	Nightingale Health	Liver_EX_pcholste_hse_bc	Liver	Exchange of 1-Stearoylglycerophosphocholine (from[e] toblood)	Steroid metabolism	-0.0336277	0.00113084	8.66e-11	6.72e-09	-0.0359538	0.00129278	3.15e-34	4.38e-34
IDL_C ~ Liver_LCAT15e	IDL_C	Total cholesterol in IDL	Lipoprotein particles and their constituents	Nightingale Health	Liver_LCAT15e	Liver	Lecithin-Cholesterol Acyltransferase, Formation of 1-Stearoylglycerophosphocholine	Steroid metabolism	-0.0336277	0.00113084	8.66e-11	6.72e-09	-0.0359538	0.00129278	3.15e-34	4.38e-34
L_HDL_PL_pct ~ Liver_CHOLPtr	L_HDL_PL_pct	Phospholipids to total lipids ratio in large HDL	Lipoprotein particles and their constituents	Nightingale Health	Liver_CHOLPtr	Liver	Transport of Choline Phosphate	Glycerides and phospholipids metabolism	-0.0699178	0.00488716	7.87e-41	3.92e-38	-0.0359798	0.00129257	2.15e-34	2.99e-34
L_HDL_PL_pct ~ Liver_EX_cholpe_bc	L_HDL_PL_pct	Phospholipids to total lipids ratio in large HDL	Lipoprotein particles and their constituents	Nightingale Health	Liver_EX_cholpe_bc	Liver	Exchange of Choline Phosphate (from[e] toblood)	Glycerides and phospholipids metabolism	-0.0699178	0.00488716	7.87e-41	3.92e-38	-0.0359798	0.00129257	2.15e-34	2.99e-34
IDL_C ~ Liver_LCAT2e	IDL_C	Total cholesterol in IDL	Lipoprotein particles and their constituents	Nightingale Health	Liver_LCAT2e	Liver	Lecithin-Cholesterol Acyltransferase, Formation of 1-Arachidonoylglycerophosphocholine	Steroid metabolism	-0.0335976	0.00112882	9e-11	6.98e-09	-0.0359503	0.00129252	3.19e-34	4.44e-34
IDL_C ~ Liver_EX_pcholar_hse_bc	IDL_C	Total cholesterol in IDL	Lipoprotein particles and their constituents	Nightingale Health	Liver_EX_pcholar_hse_bc	Liver	Exchange of 1-Arachidonoyl-Glycero-3-Phosphocholine (from[e] toblood)	Steroid metabolism	-0.0335976	0.00112882	9e-11	6.98e-09	-0.0359503	0.00129252	3.19e-34	4.44e-34
IDL_C ~ Liver_LCAT8e	IDL_C	Total cholesterol in IDL	Lipoprotein particles and their constituents	Nightingale Health	Liver_LCAT8e	Liver	Lecithin-Cholesterol Acyltransferase, Formation of 1-Linoleoylglycerophosphocholine (Delta 9, 12)	Steroid metabolism	-0.0335973	0.0011288	9.01e-11	6.98e-09	-0.0359503	0.00129252	3.19e-34	4.44e-34
IDL_C ~ Liver_EX_pchollinl_hse_bc	IDL_C	Total cholesterol in IDL	Lipoprotein particles and their constituents	Nightingale Health	Liver_EX_pchollinl_hse_bc	Liver	Exchange of 1-Linoleoylglycerophosphocholine (Delta 9, 12) (from[e] toblood)	Steroid metabolism	-0.0335973	0.0011288	9.01e-11	6.98e-09	-0.0359503	0.00129252	3.19e-34	4.44e-34
IDL_C ~ Liver_LCAT57e	IDL_C	Total cholesterol in IDL	Lipoprotein particles and their constituents	Nightingale Health	Liver_LCAT57e	Liver	Lecithin-Cholesterol Acyltransferase, Formation of 1-Docosahexaenoylglycerophosphocholine	Steroid metabolism	-0.0335881	0.00112819	9.11e-11	7.06e-09	-0.0359488	0.00129241	3.21e-34	4.47e-34
IDL_C ~ Liver_EX_pcholdoc_hse_bc	IDL_C	Total cholesterol in IDL	Lipoprotein particles and their constituents	Nightingale Health	Liver_EX_pcholdoc_hse_bc	Liver	Exchange of 1-Docosahexaenoylglycerophosphocholine (from[e] toblood)	Steroid metabolism	-0.0335881	0.00112819	9.11e-11	7.06e-09	-0.0359488	0.00129241	3.21e-34	4.47e-34
IDL_C ~ Liver_LCAT7e	IDL_C	Total cholesterol in IDL	Lipoprotein particles and their constituents	Nightingale Health	Liver_LCAT7e	Liver	Lecithin-Cholesterol Acyltransferase, Formation of 1-Heptadecanoylglycerophosphocholine	Steroid metabolism	-0.0335877	0.00112816	9.12e-11	7.06e-09	-0.0359487	0.0012924	3.21e-34	4.47e-34
IDL_C ~ Liver_EX_pcholhep_hse_bc	IDL_C	Total cholesterol in IDL	Lipoprotein particles and their constituents	Nightingale Health	Liver_EX_pcholhep_hse_bc	Liver	Exchange of 1-Heptadecanoylglycerophosphocholine (from[e] toblood)	Glycerides and phospholipids metabolism	-0.0335877	0.00112816	9.12e-11	7.06e-09	-0.0359487	0.0012924	3.21e-34	4.47e-34
IDL_C ~ Liver_EX_pcholeic_hse_bc	IDL_C	Total cholesterol in IDL	Lipoprotein particles and their constituents	Nightingale Health	Liver_EX_pcholeic_hse_bc	Liver	Exchange of 1-Eicosadienoylglycerophosphocholine (Delta 11, 14) (from[e] toblood)	Glycerides and phospholipids metabolism	-0.0335858	0.00112803	9.14e-11	7.08e-09	-0.0359483	0.00129237	3.22e-34	4.48e-34
IDL_C ~ Liver_LCAT5e	IDL_C	Total cholesterol in IDL	Lipoprotein particles and their constituents	Nightingale Health	Liver_LCAT5e	Liver	Lecithin-Cholesterol Acyltransferase, Formation of 1-Eicosadienoylglycerophosphocholine (Delta 11, 14)	Steroid metabolism	-0.0335858	0.00112803	9.14e-11	7.08e-09	-0.0359483	0.00129237	3.22e-34	4.48e-34
IDL_C ~ Liver_LCAT6e	IDL_C	Total cholesterol in IDL	Lipoprotein particles and their constituents	Nightingale Health	Liver_LCAT6e	Liver	Lecithin-Cholesterol Acyltransferase, Formation of 1-Eicosatrienoylglycerophosphocholine (Delta 11, 14, 17)	Steroid metabolism	-0.0335839	0.0011279	9.16e-11	7.09e-09	-0.0359478	0.00129234	3.23e-34	4.49e-34
IDL_C ~ Liver_EX_pcholet_hse_bc	IDL_C	Total cholesterol in IDL	Lipoprotein particles and their constituents	Nightingale Health	Liver_EX_pcholet_hse_bc	Liver	Exchange of 1-Eicosatrienoylglycerophosphocholine (Delta 11, 14, 17) (from[e] toblood)	Glycerides and phospholipids metabolism	-0.0335839	0.0011279	9.16e-11	7.09e-09	-0.0359478	0.00129234	3.23e-34	4.49e-34
IDL_C ~ Liver_EX_pcholpalm_hse_bc	IDL_C	Total cholesterol in IDL	Lipoprotein particles and their constituents	Nightingale Health	Liver_EX_pcholpalm_hse_bc	Liver	Exchange of 1-Palmitoylglycerophosphocholine (from[e] toblood)	Steroid metabolism	-0.033581	0.00112771	9.2e-11	7.11e-09	-0.0359469	0.00129227	3.24e-34	4.5e-34
IDL_C ~ Liver_LCAT14e	IDL_C	Total cholesterol in IDL	Lipoprotein particles and their constituents	Nightingale Health	Liver_LCAT14e	Liver	Lecithin-Cholesterol Acyltransferase, Formation of 1-Palmitoylglycerophosphocholine	Steroid metabolism	-0.033581	0.00112771	9.2e-11	7.11e-09	-0.0359469	0.00129227	3.24e-34	4.5e-34
IDL_C ~ Liver_LCAT13e	IDL_C	Total cholesterol in IDL	Lipoprotein particles and their constituents	Nightingale Health	Liver_LCAT13e	Liver	Lecithin-Cholesterol Acyltransferase, Formation of 1-Palmitoleoylglycerophosphocholine (Delta 9)	Steroid metabolism	-0.0335808	0.00112769	9.2e-11	7.12e-09	-0.0359468	0.00129226	3.24e-34	4.5e-34
IDL_C ~ Liver_EX_pcholpalme_hse_bc	IDL_C	Total cholesterol in IDL	Lipoprotein particles and their constituents	Nightingale Health	Liver_EX_pcholpalme_hse_bc	Liver	Exchange of 1-Palmitoleoylglycerophosphocholine (Delta 9) (from[e] toblood)	Steroid metabolism	-0.0335808	0.00112769	9.2e-11	7.12e-09	-0.0359468	0.00129226	3.24e-34	4.5e-34
IDL_C ~ Liver_EX_pcholole_hse_bc	IDL_C	Total cholesterol in IDL	Lipoprotein particles and their constituents	Nightingale Health	Liver_EX_pcholole_hse_bc	Liver	Exchange of 1-Oleoylglycerophosphocholine (Delta 9) (from[e] toblood)	Steroid metabolism	-0.0335808	0.00112769	9.2e-11	7.12e-09	-0.0359468	0.00129226	3.24e-34	4.5e-34
IDL_C ~ Liver_LCAT11e	IDL_C	Total cholesterol in IDL	Lipoprotein particles and their constituents	Nightingale Health	Liver_LCAT11e	Liver	Lecithin-Cholesterol Acyltransferase, Formation of 1-Oleoylglycerophosphocholine (Delta 9)	Steroid metabolism	-0.0335808	0.00112769	9.2e-11	7.12e-09	-0.0359468	0.00129226	3.24e-34	4.5e-34
IDL_C ~ Liver_EX_pchol2ste_hse_bc	IDL_C	Total cholesterol in IDL	Lipoprotein particles and their constituents	Nightingale Health	Liver_EX_pchol2ste_hse_bc	Liver	Exchange of 2-Stearoylglycerophosphocholine (from[e] toblood)	Steroid metabolism	-0.0335797	0.00112762	9.21e-11	7.12e-09	-0.0359464	0.00129223	3.25e-34	4.51e-34
IDL_C ~ Liver_LCAT22e	IDL_C	Total cholesterol in IDL	Lipoprotein particles and their constituents	Nightingale Health	Liver_LCAT22e	Liver	Lecithin-Cholesterol Acyltransferase, Formation of 2-Stearoylglycerophosphocholine	Steroid metabolism	-0.0335797	0.00112762	9.21e-11	7.12e-09	-0.0359464	0.00129223	3.25e-34	4.51e-34
IDL_C ~ Liver_LCAT10e	IDL_C	Total cholesterol in IDL	Lipoprotein particles and their constituents	Nightingale Health	Liver_LCAT10e	Liver	Lecithin-Cholesterol Acyltransferase, Formation of 1-Myristoylglycerophosphocholine	Steroid metabolism	-0.0335793	0.00112759	9.22e-11	7.13e-09	-0.0359463	0.00129222	3.25e-34	4.51e-34
IDL_C ~ Liver_EX_pcholmyr_hse_bc	IDL_C	Total cholesterol in IDL	Lipoprotein particles and their constituents	Nightingale Health	Liver_EX_pcholmyr_hse_bc	Liver	Exchange of 1-Myristoylglycerophosphocholine (from[e] toblood)	Steroid metabolism	-0.0335793	0.00112759	9.22e-11	7.13e-09	-0.0359463	0.00129222	3.25e-34	4.51e-34
IDL_C ~ Liver_LCAT30e	IDL_C	Total cholesterol in IDL	Lipoprotein particles and their constituents	Nightingale Health	Liver_LCAT30e	Liver	Lecithin-Cholesterol Acyltransferase, Formation of 1-Octadeca-Trienoylglycerophosphocholine	Steroid metabolism	-0.0339139	0.00115016	6e-11	4.71e-09	-0.0359443	0.00129219	3.25e-34	4.52e-34
IDL_C ~ Liver_EX_pcholn183_hse_bc	IDL_C	Total cholesterol in IDL	Lipoprotein particles and their constituents	Nightingale Health	Liver_EX_pcholn183_hse_bc	Liver	Exchange of 1-Octadeca-Trienoylglycerophosphocholine, Sn1-Lpc (18:3, Delta 9, 12, 15) (from[e] toblood)	Steroid metabolism	-0.0339139	0.00115016	6e-11	4.71e-09	-0.0359443	0.00129219	3.25e-34	4.52e-34
VLDL_FC_pct ~ Liver_PCHOLP_hs	VLDL_FC_pct	Free cholesterol to total lipids ratio in VLDL	Lipoprotein particles and their constituents	Nightingale Health	Liver_PCHOLP_hs	Liver	Choline Phosphatase	Glycerides and phospholipids metabolism	-0.0779768	0.00608139	8.01e-43	4.31e-40	-0.0359034	0.00129209	5.65e-34	7.79e-34
IDL_CE_pct_C ~ Liver_EX_pchol2palm_hse_bc	IDL_CE_pct_C	Esterified cholesterol to total cholesterol ratio in IDL	Lipoprotein particles and their constituents	Nightingale Health	Liver_EX_pchol2palm_hse_bc	Liver	Exchange of 2-Palmitoylglycerophosphocholine (from[e] toblood)	Steroid metabolism	0.0563753	0.00317877	1.4e-27	3.53e-25	0.0358474	0.00129192	3.33e-34	4.62e-34
IDL_CE_pct_C ~ Liver_LCAT21e	IDL_CE_pct_C	Esterified cholesterol to total cholesterol ratio in IDL	Lipoprotein particles and their constituents	Nightingale Health	Liver_LCAT21e	Liver	Lecithin-Cholesterol Acyltransferase, Formation of 2-Palmitoylglycerophosphocholine	Steroid metabolism	0.0563753	0.00317877	1.4e-27	3.53e-25	0.0358474	0.00129192	3.33e-34	4.62e-34
IDL_FC_pct_C ~ Liver_EX_pchol2palm_hse_bc	IDL_FC_pct_C	Free cholesterol to total cholesterol ratio in IDL	Lipoprotein particles and their constituents	Nightingale Health	Liver_EX_pchol2palm_hse_bc	Liver	Exchange of 2-Palmitoylglycerophosphocholine (from[e] toblood)	Steroid metabolism	-0.0563753	0.00317877	1.4e-27	3.53e-25	-0.0358474	0.00129192	3.33e-34	4.62e-34
IDL_FC_pct_C ~ Liver_LCAT21e	IDL_FC_pct_C	Free cholesterol to total cholesterol ratio in IDL	Lipoprotein particles and their constituents	Nightingale Health	Liver_LCAT21e	Liver	Lecithin-Cholesterol Acyltransferase, Formation of 2-Palmitoylglycerophosphocholine	Steroid metabolism	-0.0563753	0.00317877	1.4e-27	3.53e-25	-0.0358474	0.00129192	3.33e-34	4.62e-34
Total_C ~ Liver_r1520	Total_C	Total cholesterol in serum	Lipoprotein particles and their constituents	Nightingale Health	Liver_r1520	Liver	ATP-Binding Cassette (ABC) Tcdb:3.A.1.211.1	Fatty acid metabolism	-0.0468969	0.00219825	5.03e-16	5.83e-14	-0.0359344	0.00129185	6.39e-34	8.82e-34
L_VLDL_CE_pct ~ Liver_DESAT18_9	L_VLDL_CE_pct	Cholesterol esters to total lipids ratio in large VLDL	Lipoprotein particles and their constituents	Nightingale Health	Liver_DESAT18_9	Liver	Fatty Acyl Coenzyme A Desaturase (N-C18:2CoA -> N-C18:3CoA)	Fatty acid metabolism	0.0401123	0.00161534	2.91e-13	2.75e-11	0.0358757	0.00129162	1.67e-34	2.33e-34
S_LDL_TG ~ Liver_ACALDt	S_LDL_TG	Triglycerides in small LDL	Lipoprotein particles and their constituents	Nightingale Health	Liver_ACALDt	Liver	Acetaldehyde Reversible Transport	Glycolysis/gluconeogenesis	-0.0555116	0.00308277	1.11e-26	2.65e-24	-0.0359793	0.00129097	1.94e-34	2.7e-34
S_LDL_TG ~ Liver_EX_acalde_bc	S_LDL_TG	Triglycerides in small LDL	Lipoprotein particles and their constituents	Nightingale Health	Liver_EX_acalde_bc	Liver	Exchange of Acetaldehyde (from[e] toblood)	Fatty acid metabolism	-0.0555116	0.00308277	1.11e-26	2.65e-24	-0.0359793	0.00129097	1.94e-34	2.7e-34
S_HDL_TG_pct ~ Liver_EX_pcholn261_hse_bc	S_HDL_TG_pct	Triglycerides to total lipids ratio in small HDL	Lipoprotein particles and their constituents	Nightingale Health	Liver_EX_pcholn261_hse_bc	Liver	Exchange of Lysopc A C26:1 (Delta 5) (from[e] toblood)	Steroid metabolism	-0.0432275	0.00186842	7.4e-17	9.22e-15	-0.035931	0.00129057	3.93e-34	5.45e-34
S_HDL_TG_pct ~ Liver_LCAT51e	S_HDL_TG_pct	Triglycerides to total lipids ratio in small HDL	Lipoprotein particles and their constituents	Nightingale Health	Liver_LCAT51e	Liver	Lecithin-Cholesterol Acyltransferase, Formation of Lysopc A C26:1 (Delta 5)	Steroid metabolism	-0.0432275	0.00186842	7.4e-17	9.22e-15	-0.035931	0.00129057	3.93e-34	5.45e-34
IDL_FC ~ Liver_EX_pcholn204_hse_bc	IDL_FC	Free cholesterol in IDL	Lipoprotein particles and their constituents	Nightingale Health	Liver_EX_pcholn204_hse_bc	Liver	Exchange of 1-Eicosatetraenoylglycerophosphocholine (Delta 8, 11, 14, 17), Sn1-Lpc (20:4) (from[e] toblood)	Steroid metabolism	-0.0389719	0.00151872	5.47e-14	5.42e-12	-0.0358965	0.00129048	3.39e-34	4.7e-34
IDL_FC ~ Liver_LCAT34e	IDL_FC	Free cholesterol in IDL	Lipoprotein particles and their constituents	Nightingale Health	Liver_LCAT34e	Liver	Lecithin-Cholesterol Acyltransferase, Formation of 1-Eicosatetraenoylglycerophosphocholine (Delta 8, 11, 14, 17)	Steroid metabolism	-0.0389719	0.00151872	5.47e-14	5.42e-12	-0.0358965	0.00129048	3.39e-34	4.7e-34
L_LDL_TG_pct ~ Liver_LPS2	L_LDL_TG_pct	Triglycerides to total lipids ratio in large LDL	Lipoprotein particles and their constituents	Nightingale Health	Liver_LPS2	Liver	LPS2	Glycerides and phospholipids metabolism	-0.0333399	0.00111124	1.28e-10	9.76e-09	-0.0359911	0.00129047	4.36e-34	6.05e-34
M_VLDL_FC_pct ~ Liver_HMR_9805	M_VLDL_FC_pct	Free cholesterol to total lipids ratio in medium VLDL	Lipoprotein particles and their constituents	Nightingale Health	Liver_HMR_9805	Liver	Sn-Glycero-3-Phosphocholine Cholinephosphohydrolase	Glycerides and phospholipids metabolism	-0.0527167	0.00277872	2.79e-24	5.82e-22	-0.0358916	0.00129044	3.35e-34	4.66e-34
XL_VLDL_C_pct ~ Liver_r1520	XL_VLDL_C_pct	Total cholesterol to total lipids ratio in very large VLDL	Lipoprotein particles and their constituents	Nightingale Health	Liver_r1520	Liver	ATP-Binding Cassette (ABC) Tcdb:3.A.1.211.1	Fatty acid metabolism	-0.0412885	0.00170669	2.44e-13	2.31e-11	-0.0359136	0.00129035	2.21e-34	3.08e-34
L_VLDL_TG_pct ~ Liver_EX_pcholn1836_hse_bc	L_VLDL_TG_pct	Triglycerides to total lipids ratio in large VLDL	Lipoprotein particles and their constituents	Nightingale Health	Liver_EX_pcholn1836_hse_bc	Liver	Exchange of 1-Octadeca-Trienoylglycerophosphocholine, Sn1-Lpc (18:3, Delta 6, 9, 12) (from[e] toblood)	Steroid metabolism	0.0361851	0.0013131	4.77e-11	3.77e-09	0.0358984	0.00129035	1.79e-34	2.5e-34
L_VLDL_TG_pct ~ Liver_LCAT31e	L_VLDL_TG_pct	Triglycerides to total lipids ratio in large VLDL	Lipoprotein particles and their constituents	Nightingale Health	Liver_LCAT31e	Liver	Lecithin-Cholesterol Acyltransferase, Formation of 1-Octadeca-Trienoylglycerophosphocholine (Delta 6, 9, 12)	Steroid metabolism	0.0361851	0.0013131	4.77e-11	3.77e-09	0.0358984	0.00129035	1.79e-34	2.5e-34
L_VLDL_C_pct ~ Liver_DRPA	L_VLDL_C_pct	Total cholesterol to total lipids ratio in large VLDL	Lipoprotein particles and their constituents	Nightingale Health	Liver_DRPA	Liver	Deoxyribose-Phosphate Aldolase	Pentose phosphate pathway	-0.0325187	0.00105486	3.71e-09	2.51e-07	-0.0358442	0.00128897	1.95e-34	2.72e-34
L_VLDL_C_pct ~ Liver_r0570	L_VLDL_C_pct	Total cholesterol to total lipids ratio in large VLDL	Lipoprotein particles and their constituents	Nightingale Health	Liver_r0570	Liver	2-Deoxy-D-Ribose 1-Phosphate 1, 5-Phosphomutase Ec:5.4.2.7	Pentose phosphate pathway	-0.0325187	0.00105486	3.71e-09	2.51e-07	-0.0358442	0.00128897	1.95e-34	2.72e-34
LDL_TG ~ Liver_r1467	LDL_TG	Triglycerides in LDL	Lipoprotein particles and their constituents	Nightingale Health	Liver_r1467	Liver	Postulated Transport Reaction	Fatty acid metabolism	-0.0402215	0.00161848	9.83e-15	1.03e-12	-0.0359821	0.00128894	3.54e-34	4.91e-34
L_HDL_C ~ Liver_EX_ethae_bc	L_HDL_C	Total cholesterol in large HDL	Lipoprotein particles and their constituents	Nightingale Health	Liver_EX_ethae_bc	Liver		Glycerides and phospholipids metabolism	-0.0355056	0.00126024	1.13e-11	9.48e-10	-0.0357805	0.00128768	2.02e-34	2.81e-34
L_HDL_C ~ Liver_ETHAt	L_HDL_C	Total cholesterol in large HDL	Lipoprotein particles and their constituents	Nightingale Health	Liver_ETHAt	Liver	Ethanolamine Transport via Diffusion, Extracellular	Glycerides and phospholipids metabolism	-0.0355056	0.00126024	1.13e-11	9.48e-10	-0.0357805	0.00128768	2.02e-34	2.81e-34
IDL_FC_by_CE ~ Liver_EX_pchol2linl_hse_bc	IDL_FC_by_CE	Ratio of free cholesterol to cholesteryl esters in IDL	Lipoprotein particles and their constituents	Nightingale Health	Liver_EX_pchol2linl_hse_bc	Liver	Exchange of 2-Linoleoylglycerophosphocholine (from[e] toblood)	Steroid metabolism	-0.0550538	0.00303125	2.24e-26	5.27e-24	-0.0357764	0.00128764	4.25e-34	5.9e-34
IDL_FC_by_CE ~ Liver_LCAT18e	IDL_FC_by_CE	Ratio of free cholesterol to cholesteryl esters in IDL	Lipoprotein particles and their constituents	Nightingale Health	Liver_LCAT18e	Liver	Lecithin-Cholesterol Acyltransferase, Formation of 2-Linoleoylglycerophosphocholine	Steroid metabolism	-0.0550538	0.00303125	2.24e-26	5.27e-24	-0.0357764	0.00128764	4.25e-34	5.9e-34
Total_C ~ Liver_OCDCEAtr	Total_C	Total cholesterol in serum	Lipoprotein particles and their constituents	Nightingale Health	Liver_OCDCEAtr	Liver	Fatty Acid Transport via Diffusion	Fatty acid metabolism	0.0345395	0.00119634	2.2e-09	1.52e-07	0.0358727	0.00128663	8.63e-34	1.19e-33
IDL_FC_pct_C ~ Liver_EX_pcholste_hse_bc	IDL_FC_pct_C	Free cholesterol to total cholesterol ratio in IDL	Lipoprotein particles and their constituents	Nightingale Health	Liver_EX_pcholste_hse_bc	Liver	Exchange of 1-Stearoylglycerophosphocholine (from[e] toblood)	Steroid metabolism	-0.0564954	0.00319233	1.09e-27	2.75e-25	-0.0357689	0.00128623	4.62e-34	6.41e-34
IDL_CE_pct_C ~ Liver_EX_pcholste_hse_bc	IDL_CE_pct_C	Esterified cholesterol to total cholesterol ratio in IDL	Lipoprotein particles and their constituents	Nightingale Health	Liver_EX_pcholste_hse_bc	Liver	Exchange of 1-Stearoylglycerophosphocholine (from[e] toblood)	Steroid metabolism	0.0564954	0.00319233	1.09e-27	2.75e-25	0.0357689	0.00128623	4.62e-34	6.41e-34
IDL_FC_pct_C ~ Liver_LCAT15e	IDL_FC_pct_C	Free cholesterol to total cholesterol ratio in IDL	Lipoprotein particles and their constituents	Nightingale Health	Liver_LCAT15e	Liver	Lecithin-Cholesterol Acyltransferase, Formation of 1-Stearoylglycerophosphocholine	Steroid metabolism	-0.0564954	0.00319233	1.09e-27	2.75e-25	-0.0357689	0.00128623	4.62e-34	6.41e-34
IDL_CE_pct_C ~ Liver_LCAT15e	IDL_CE_pct_C	Esterified cholesterol to total cholesterol ratio in IDL	Lipoprotein particles and their constituents	Nightingale Health	Liver_LCAT15e	Liver	Lecithin-Cholesterol Acyltransferase, Formation of 1-Stearoylglycerophosphocholine	Steroid metabolism	0.0564954	0.00319233	1.09e-27	2.75e-25	0.0357689	0.00128623	4.62e-34	6.41e-34
IDL_FC_by_CE ~ Liver_LCAT30e	IDL_FC_by_CE	Ratio of free cholesterol to cholesteryl esters in IDL	Lipoprotein particles and their constituents	Nightingale Health	Liver_LCAT30e	Liver	Lecithin-Cholesterol Acyltransferase, Formation of 1-Octadeca-Trienoylglycerophosphocholine	Steroid metabolism	-0.0557001	0.00310281	5.83e-27	1.42e-24	-0.0357573	0.00128615	4.64e-34	6.42e-34
IDL_FC_by_CE ~ Liver_EX_pcholn183_hse_bc	IDL_FC_by_CE	Ratio of free cholesterol to cholesteryl esters in IDL	Lipoprotein particles and their constituents	Nightingale Health	Liver_EX_pcholn183_hse_bc	Liver	Exchange of 1-Octadeca-Trienoylglycerophosphocholine, Sn1-Lpc (18:3, Delta 9, 12, 15) (from[e] toblood)	Steroid metabolism	-0.0557001	0.00310281	5.83e-27	1.42e-24	-0.0357573	0.00128615	4.64e-34	6.42e-34
S_VLDL_FC ~ Liver_EX_ttdcae_bc	S_VLDL_FC	Free cholesterol in small VLDL	Lipoprotein particles and their constituents	Nightingale Health	Liver_EX_ttdcae_bc	Liver	Exchange of Tetradecanoate (N-C14:0) (from[e] toblood)	Fatty acid metabolism	0.0434012	0.00188431	5.46e-17	6.9e-15	0.0358651	0.00128586	3.28e-34	4.56e-34
VLDL_FC_pct ~ Liver_EX_11_cis_retfae_bc	VLDL_FC_pct	Free cholesterol to total lipids ratio in VLDL	Lipoprotein particles and their constituents	Nightingale Health	Liver_EX_11_cis_retfae_bc	Liver	EX_11_cis_retfa(e)_[bc]	Vitamin A metabolism	0.0999217	0.0100589	8.62e-70	1.6e-66	0.0358295	0.00128561	8.2e-34	1.13e-33
HDL_CE ~ Liver_r2513	HDL_CE	Cholesteryl esters in HDL	Lipoprotein particles and their constituents	Nightingale Health	Liver_r2513	Liver	Utilized Transport	Fatty acid metabolism	-0.0340733	0.00115875	8.42e-11	6.55e-09	-0.0357949	0.0012855	5.2e-34	7.19e-34
Total_CE ~ Liver_r1520	Total_CE	Esterified cholesterol	Lipoprotein particles and their constituents	Nightingale Health	Liver_r1520	Liver	ATP-Binding Cassette (ABC) Tcdb:3.A.1.211.1	Fatty acid metabolism	-0.0480958	0.00231209	8.91e-17	1.1e-14	-0.0358534	0.00128549	6.48e-34	8.94e-34
L_HDL_C ~ Liver_DESAT16_2	L_HDL_C	Total cholesterol in large HDL	Lipoprotein particles and their constituents	Nightingale Health	Liver_DESAT16_2	Liver	DESAT16_2	Fatty acid metabolism	0.0323798	0.00104761	6.05e-10	4.34e-08	0.0357454	0.00128524	2.33e-34	3.24e-34
HDL_TG_pct ~ Liver_EX_xolest181_hse_bc	HDL_TG_pct	Triglycerides to total lipids ratio in HDL	Lipoprotein particles and their constituents	Nightingale Health	Liver_EX_xolest181_hse_bc	Liver	Exchange of 1-Vaccenoyl-Cholesterol, Cholesterol-Ester (18:1, Delta 11) (from[e] toblood)	Steroid metabolism	-0.0394826	0.00156024	4.88e-14	4.86e-12	-0.0358723	0.00128495	8.48e-34	1.17e-33
HDL_TG_pct ~ Liver_LCAT25e	HDL_TG_pct	Triglycerides to total lipids ratio in HDL	Lipoprotein particles and their constituents	Nightingale Health	Liver_LCAT25e	Liver	Lecithin-Cholesterol Acyltransferase, Formation of Cholesterol-Ester (18:1)	Steroid metabolism	-0.0394826	0.00156024	4.88e-14	4.86e-12	-0.0358723	0.00128495	8.48e-34	1.17e-33
IDL_FC_pct_C ~ Liver_EX_pcholar_hse_bc	IDL_FC_pct_C	Free cholesterol to total cholesterol ratio in IDL	Lipoprotein particles and their constituents	Nightingale Health	Liver_EX_pcholar_hse_bc	Liver	Exchange of 1-Arachidonoyl-Glycero-3-Phosphocholine (from[e] toblood)	Steroid metabolism	-0.0565126	0.00319427	1.05e-27	2.66e-25	-0.0357509	0.00128493	4.99e-34	6.9e-34
IDL_FC_pct_C ~ Liver_LCAT2e	IDL_FC_pct_C	Free cholesterol to total cholesterol ratio in IDL	Lipoprotein particles and their constituents	Nightingale Health	Liver_LCAT2e	Liver	Lecithin-Cholesterol Acyltransferase, Formation of 1-Arachidonoylglycerophosphocholine	Steroid metabolism	-0.0565126	0.00319427	1.05e-27	2.66e-25	-0.0357509	0.00128493	4.99e-34	6.9e-34
IDL_CE_pct_C ~ Liver_EX_pcholar_hse_bc	IDL_CE_pct_C	Esterified cholesterol to total cholesterol ratio in IDL	Lipoprotein particles and their constituents	Nightingale Health	Liver_EX_pcholar_hse_bc	Liver	Exchange of 1-Arachidonoyl-Glycero-3-Phosphocholine (from[e] toblood)	Steroid metabolism	0.0565126	0.00319427	1.05e-27	2.66e-25	0.0357509	0.00128493	4.99e-34	6.9e-34
IDL_CE_pct_C ~ Liver_LCAT2e	IDL_CE_pct_C	Esterified cholesterol to total cholesterol ratio in IDL	Lipoprotein particles and their constituents	Nightingale Health	Liver_LCAT2e	Liver	Lecithin-Cholesterol Acyltransferase, Formation of 1-Arachidonoylglycerophosphocholine	Steroid metabolism	0.0565126	0.00319427	1.05e-27	2.66e-25	0.0357509	0.00128493	4.99e-34	6.9e-34
IDL_FC_pct_C ~ Liver_LCAT8e	IDL_FC_pct_C	Free cholesterol to total cholesterol ratio in IDL	Lipoprotein particles and their constituents	Nightingale Health	Liver_LCAT8e	Liver	Lecithin-Cholesterol Acyltransferase, Formation of 1-Linoleoylglycerophosphocholine (Delta 9, 12)	Steroid metabolism	-0.0565127	0.00319429	1.05e-27	2.66e-25	-0.0357507	0.00128491	4.99e-34	6.91e-34
IDL_CE_pct_C ~ Liver_LCAT8e	IDL_CE_pct_C	Esterified cholesterol to total cholesterol ratio in IDL	Lipoprotein particles and their constituents	Nightingale Health	Liver_LCAT8e	Liver	Lecithin-Cholesterol Acyltransferase, Formation of 1-Linoleoylglycerophosphocholine (Delta 9, 12)	Steroid metabolism	0.0565127	0.00319429	1.05e-27	2.66e-25	0.0357507	0.00128491	4.99e-34	6.91e-34
IDL_FC_pct_C ~ Liver_EX_pchollinl_hse_bc	IDL_FC_pct_C	Free cholesterol to total cholesterol ratio in IDL	Lipoprotein particles and their constituents	Nightingale Health	Liver_EX_pchollinl_hse_bc	Liver	Exchange of 1-Linoleoylglycerophosphocholine (Delta 9, 12) (from[e] toblood)	Steroid metabolism	-0.0565127	0.00319429	1.05e-27	2.66e-25	-0.0357507	0.00128491	4.99e-34	6.91e-34
IDL_CE_pct_C ~ Liver_EX_pchollinl_hse_bc	IDL_CE_pct_C	Esterified cholesterol to total cholesterol ratio in IDL	Lipoprotein particles and their constituents	Nightingale Health	Liver_EX_pchollinl_hse_bc	Liver	Exchange of 1-Linoleoylglycerophosphocholine (Delta 9, 12) (from[e] toblood)	Steroid metabolism	0.0565127	0.00319429	1.05e-27	2.66e-25	0.0357507	0.00128491	4.99e-34	6.91e-34
HDL_TG_pct ~ Liver_LCAT23e	HDL_TG_pct	Triglycerides to total lipids ratio in HDL	Lipoprotein particles and their constituents	Nightingale Health	Liver_LCAT23e	Liver	Lecithin-Cholesterol Acyltransferase, Formation of Cholesterol-Ester (18:3)	Steroid metabolism	-0.0394869	0.00156058	4.85e-14	4.83e-12	-0.035871	0.00128486	8.52e-34	1.17e-33
HDL_TG_pct ~ Liver_EX_xolest183_hse_bc	HDL_TG_pct	Triglycerides to total lipids ratio in HDL	Lipoprotein particles and their constituents	Nightingale Health	Liver_EX_xolest183_hse_bc	Liver	Exchange of 1-Gamma-Linolenoyl-Cholesterol, Cholesterol-Ester (18:3, Delta 6, 9, 12) (from[e] toblood)	Steroid metabolism	-0.0394869	0.00156058	4.85e-14	4.83e-12	-0.035871	0.00128486	8.52e-34	1.17e-33
HDL_TG_pct ~ Liver_LCAT27e	HDL_TG_pct	Triglycerides to total lipids ratio in HDL	Lipoprotein particles and their constituents	Nightingale Health	Liver_LCAT27e	Liver	Lecithin-Cholesterol Acyltransferase, Formation of Cholesterol-Ester (20:4)	Steroid metabolism	-0.0394909	0.00156089	4.82e-14	4.81e-12	-0.0358694	0.00128474	8.58e-34	1.18e-33
HDL_TG_pct ~ Liver_EX_xolest204_hse_bc	HDL_TG_pct	Triglycerides to total lipids ratio in HDL	Lipoprotein particles and their constituents	Nightingale Health	Liver_EX_xolest204_hse_bc	Liver	Exchange of Cholesteryl Arachidonate, Cholesterol-Ester (20:4, Delta 5, 8, 11, 14) (from[e] toblood)	Steroid metabolism	-0.0394909	0.00156089	4.82e-14	4.81e-12	-0.0358694	0.00128474	8.58e-34	1.18e-33
IDL_FC_pct_C ~ Liver_EX_pcholdoc_hse_bc	IDL_FC_pct_C	Free cholesterol to total cholesterol ratio in IDL	Lipoprotein particles and their constituents	Nightingale Health	Liver_EX_pcholdoc_hse_bc	Liver	Exchange of 1-Docosahexaenoylglycerophosphocholine (from[e] toblood)	Steroid metabolism	-0.0565178	0.00319486	1.04e-27	2.63e-25	-0.0357445	0.00128447	5.12e-34	7.09e-34
IDL_FC_pct_C ~ Liver_LCAT57e	IDL_FC_pct_C	Free cholesterol to total cholesterol ratio in IDL	Lipoprotein particles and their constituents	Nightingale Health	Liver_LCAT57e	Liver	Lecithin-Cholesterol Acyltransferase, Formation of 1-Docosahexaenoylglycerophosphocholine	Steroid metabolism	-0.0565178	0.00319486	1.04e-27	2.63e-25	-0.0357445	0.00128447	5.12e-34	7.09e-34
IDL_CE_pct_C ~ Liver_EX_pcholdoc_hse_bc	IDL_CE_pct_C	Esterified cholesterol to total cholesterol ratio in IDL	Lipoprotein particles and their constituents	Nightingale Health	Liver_EX_pcholdoc_hse_bc	Liver	Exchange of 1-Docosahexaenoylglycerophosphocholine (from[e] toblood)	Steroid metabolism	0.0565178	0.00319486	1.04e-27	2.63e-25	0.0357445	0.00128447	5.12e-34	7.09e-34
IDL_CE_pct_C ~ Liver_LCAT57e	IDL_CE_pct_C	Esterified cholesterol to total cholesterol ratio in IDL	Lipoprotein particles and their constituents	Nightingale Health	Liver_LCAT57e	Liver	Lecithin-Cholesterol Acyltransferase, Formation of 1-Docosahexaenoylglycerophosphocholine	Steroid metabolism	0.0565178	0.00319486	1.04e-27	2.63e-25	0.0357445	0.00128447	5.12e-34	7.09e-34
IDL_CE_pct_C ~ Liver_EX_pcholhep_hse_bc	IDL_CE_pct_C	Esterified cholesterol to total cholesterol ratio in IDL	Lipoprotein particles and their constituents	Nightingale Health	Liver_EX_pcholhep_hse_bc	Liver	Exchange of 1-Heptadecanoylglycerophosphocholine (from[e] toblood)	Glycerides and phospholipids metabolism	0.0565181	0.00319489	1.04e-27	2.63e-25	0.0357442	0.00128444	5.13e-34	7.09e-34
IDL_CE_pct_C ~ Liver_LCAT7e	IDL_CE_pct_C	Esterified cholesterol to total cholesterol ratio in IDL	Lipoprotein particles and their constituents	Nightingale Health	Liver_LCAT7e	Liver	Lecithin-Cholesterol Acyltransferase, Formation of 1-Heptadecanoylglycerophosphocholine	Steroid metabolism	0.0565181	0.00319489	1.04e-27	2.63e-25	0.0357442	0.00128444	5.13e-34	7.09e-34
IDL_FC_pct_C ~ Liver_EX_pcholhep_hse_bc	IDL_FC_pct_C	Free cholesterol to total cholesterol ratio in IDL	Lipoprotein particles and their constituents	Nightingale Health	Liver_EX_pcholhep_hse_bc	Liver	Exchange of 1-Heptadecanoylglycerophosphocholine (from[e] toblood)	Glycerides and phospholipids metabolism	-0.0565181	0.00319489	1.04e-27	2.63e-25	-0.0357442	0.00128444	5.13e-34	7.09e-34
IDL_FC_pct_C ~ Liver_LCAT7e	IDL_FC_pct_C	Free cholesterol to total cholesterol ratio in IDL	Lipoprotein particles and their constituents	Nightingale Health	Liver_LCAT7e	Liver	Lecithin-Cholesterol Acyltransferase, Formation of 1-Heptadecanoylglycerophosphocholine	Steroid metabolism	-0.0565181	0.00319489	1.04e-27	2.63e-25	-0.0357442	0.00128444	5.13e-34	7.09e-34
L_HDL_PL_pct ~ Liver_OCDCEAtr	L_HDL_PL_pct	Phospholipids to total lipids ratio in large HDL	Lipoprotein particles and their constituents	Nightingale Health	Liver_OCDCEAtr	Liver	Fatty Acid Transport via Diffusion	Fatty acid metabolism	-0.0692542	0.00479593	4.24e-40	2.04e-37	-0.0358553	0.00128442	3.45e-34	4.79e-34
IDL_CE_pct_C ~ Liver_LCAT5e	IDL_CE_pct_C	Esterified cholesterol to total cholesterol ratio in IDL	Lipoprotein particles and their constituents	Nightingale Health	Liver_LCAT5e	Liver	Lecithin-Cholesterol Acyltransferase, Formation of 1-Eicosadienoylglycerophosphocholine (Delta 11, 14)	Steroid metabolism	0.0565192	0.00319502	1.03e-27	2.63e-25	0.0357428	0.00128434	5.16e-34	7.13e-34
IDL_CE_pct_C ~ Liver_EX_pcholeic_hse_bc	IDL_CE_pct_C	Esterified cholesterol to total cholesterol ratio in IDL	Lipoprotein particles and their constituents	Nightingale Health	Liver_EX_pcholeic_hse_bc	Liver	Exchange of 1-Eicosadienoylglycerophosphocholine (Delta 11, 14) (from[e] toblood)	Glycerides and phospholipids metabolism	0.0565192	0.00319502	1.03e-27	2.63e-25	0.0357428	0.00128434	5.16e-34	7.13e-34
IDL_FC_pct_C ~ Liver_LCAT5e	IDL_FC_pct_C	Free cholesterol to total cholesterol ratio in IDL	Lipoprotein particles and their constituents	Nightingale Health	Liver_LCAT5e	Liver	Lecithin-Cholesterol Acyltransferase, Formation of 1-Eicosadienoylglycerophosphocholine (Delta 11, 14)	Steroid metabolism	-0.0565192	0.00319502	1.03e-27	2.63e-25	-0.0357428	0.00128434	5.16e-34	7.13e-34
IDL_FC_pct_C ~ Liver_EX_pcholeic_hse_bc	IDL_FC_pct_C	Free cholesterol to total cholesterol ratio in IDL	Lipoprotein particles and their constituents	Nightingale Health	Liver_EX_pcholeic_hse_bc	Liver	Exchange of 1-Eicosadienoylglycerophosphocholine (Delta 11, 14) (from[e] toblood)	Glycerides and phospholipids metabolism	-0.0565192	0.00319502	1.03e-27	2.63e-25	-0.0357428	0.00128434	5.16e-34	7.13e-34
IDL_CE_pct_C ~ Liver_LCAT6e	IDL_CE_pct_C	Esterified cholesterol to total cholesterol ratio in IDL	Lipoprotein particles and their constituents	Nightingale Health	Liver_LCAT6e	Liver	Lecithin-Cholesterol Acyltransferase, Formation of 1-Eicosatrienoylglycerophosphocholine (Delta 11, 14, 17)	Steroid metabolism	0.0565204	0.00319515	1.03e-27	2.63e-25	0.0357413	0.00128424	5.19e-34	7.18e-34
IDL_CE_pct_C ~ Liver_EX_pcholet_hse_bc	IDL_CE_pct_C	Esterified cholesterol to total cholesterol ratio in IDL	Lipoprotein particles and their constituents	Nightingale Health	Liver_EX_pcholet_hse_bc	Liver	Exchange of 1-Eicosatrienoylglycerophosphocholine (Delta 11, 14, 17) (from[e] toblood)	Glycerides and phospholipids metabolism	0.0565204	0.00319515	1.03e-27	2.63e-25	0.0357413	0.00128424	5.19e-34	7.18e-34
IDL_FC_pct_C ~ Liver_LCAT6e	IDL_FC_pct_C	Free cholesterol to total cholesterol ratio in IDL	Lipoprotein particles and their constituents	Nightingale Health	Liver_LCAT6e	Liver	Lecithin-Cholesterol Acyltransferase, Formation of 1-Eicosatrienoylglycerophosphocholine (Delta 11, 14, 17)	Steroid metabolism	-0.0565204	0.00319515	1.03e-27	2.63e-25	-0.0357413	0.00128424	5.19e-34	7.18e-34
IDL_FC_pct_C ~ Liver_EX_pcholet_hse_bc	IDL_FC_pct_C	Free cholesterol to total cholesterol ratio in IDL	Lipoprotein particles and their constituents	Nightingale Health	Liver_EX_pcholet_hse_bc	Liver	Exchange of 1-Eicosatrienoylglycerophosphocholine (Delta 11, 14, 17) (from[e] toblood)	Glycerides and phospholipids metabolism	-0.0565204	0.00319515	1.03e-27	2.63e-25	-0.0357413	0.00128424	5.19e-34	7.18e-34
IDL_CE_pct_C ~ Liver_EX_pcholpalm_hse_bc	IDL_CE_pct_C	Esterified cholesterol to total cholesterol ratio in IDL	Lipoprotein particles and their constituents	Nightingale Health	Liver_EX_pcholpalm_hse_bc	Liver	Exchange of 1-Palmitoylglycerophosphocholine (from[e] toblood)	Steroid metabolism	0.0565224	0.00319538	1.03e-27	2.62e-25	0.0357387	0.00128405	5.25e-34	7.25e-34
IDL_CE_pct_C ~ Liver_LCAT14e	IDL_CE_pct_C	Esterified cholesterol to total cholesterol ratio in IDL	Lipoprotein particles and their constituents	Nightingale Health	Liver_LCAT14e	Liver	Lecithin-Cholesterol Acyltransferase, Formation of 1-Palmitoylglycerophosphocholine	Steroid metabolism	0.0565224	0.00319538	1.03e-27	2.62e-25	0.0357387	0.00128405	5.25e-34	7.25e-34
IDL_FC_pct_C ~ Liver_EX_pcholpalm_hse_bc	IDL_FC_pct_C	Free cholesterol to total cholesterol ratio in IDL	Lipoprotein particles and their constituents	Nightingale Health	Liver_EX_pcholpalm_hse_bc	Liver	Exchange of 1-Palmitoylglycerophosphocholine (from[e] toblood)	Steroid metabolism	-0.0565224	0.00319538	1.03e-27	2.62e-25	-0.0357387	0.00128405	5.25e-34	7.25e-34
IDL_FC_pct_C ~ Liver_LCAT14e	IDL_FC_pct_C	Free cholesterol to total cholesterol ratio in IDL	Lipoprotein particles and their constituents	Nightingale Health	Liver_LCAT14e	Liver	Lecithin-Cholesterol Acyltransferase, Formation of 1-Palmitoylglycerophosphocholine	Steroid metabolism	-0.0565224	0.00319538	1.03e-27	2.62e-25	-0.0357387	0.00128405	5.25e-34	7.25e-34
IDL_CE_pct_C ~ Liver_LCAT13e	IDL_CE_pct_C	Esterified cholesterol to total cholesterol ratio in IDL	Lipoprotein particles and their constituents	Nightingale Health	Liver_LCAT13e	Liver	Lecithin-Cholesterol Acyltransferase, Formation of 1-Palmitoleoylglycerophosphocholine (Delta 9)	Steroid metabolism	0.0565227	0.00319541	1.03e-27	2.62e-25	0.0357385	0.00128403	5.25e-34	7.25e-34
IDL_CE_pct_C ~ Liver_EX_pcholpalme_hse_bc	IDL_CE_pct_C	Esterified cholesterol to total cholesterol ratio in IDL	Lipoprotein particles and their constituents	Nightingale Health	Liver_EX_pcholpalme_hse_bc	Liver	Exchange of 1-Palmitoleoylglycerophosphocholine (Delta 9) (from[e] toblood)	Steroid metabolism	0.0565227	0.00319541	1.03e-27	2.62e-25	0.0357385	0.00128403	5.25e-34	7.25e-34
IDL_FC_pct_C ~ Liver_EX_pcholpalme_hse_bc	IDL_FC_pct_C	Free cholesterol to total cholesterol ratio in IDL	Lipoprotein particles and their constituents	Nightingale Health	Liver_EX_pcholpalme_hse_bc	Liver	Exchange of 1-Palmitoleoylglycerophosphocholine (Delta 9) (from[e] toblood)	Steroid metabolism	-0.0565227	0.00319541	1.03e-27	2.62e-25	-0.0357385	0.00128403	5.25e-34	7.25e-34
IDL_FC_pct_C ~ Liver_LCAT13e	IDL_FC_pct_C	Free cholesterol to total cholesterol ratio in IDL	Lipoprotein particles and their constituents	Nightingale Health	Liver_LCAT13e	Liver	Lecithin-Cholesterol Acyltransferase, Formation of 1-Palmitoleoylglycerophosphocholine (Delta 9)	Steroid metabolism	-0.0565227	0.00319541	1.03e-27	2.62e-25	-0.0357385	0.00128403	5.25e-34	7.25e-34
IDL_CE_pct_C ~ Liver_LCAT11e	IDL_CE_pct_C	Esterified cholesterol to total cholesterol ratio in IDL	Lipoprotein particles and their constituents	Nightingale Health	Liver_LCAT11e	Liver	Lecithin-Cholesterol Acyltransferase, Formation of 1-Oleoylglycerophosphocholine (Delta 9)	Steroid metabolism	0.0565227	0.00319541	1.03e-27	2.62e-25	0.0357384	0.00128403	5.25e-34	7.25e-34
IDL_FC_pct_C ~ Liver_LCAT11e	IDL_FC_pct_C	Free cholesterol to total cholesterol ratio in IDL	Lipoprotein particles and their constituents	Nightingale Health	Liver_LCAT11e	Liver	Lecithin-Cholesterol Acyltransferase, Formation of 1-Oleoylglycerophosphocholine (Delta 9)	Steroid metabolism	-0.0565227	0.00319541	1.03e-27	2.62e-25	-0.0357384	0.00128403	5.25e-34	7.25e-34
IDL_FC_pct_C ~ Liver_EX_pcholole_hse_bc	IDL_FC_pct_C	Free cholesterol to total cholesterol ratio in IDL	Lipoprotein particles and their constituents	Nightingale Health	Liver_EX_pcholole_hse_bc	Liver	Exchange of 1-Oleoylglycerophosphocholine (Delta 9) (from[e] toblood)	Steroid metabolism	-0.0565227	0.00319541	1.03e-27	2.62e-25	-0.0357384	0.00128403	5.25e-34	7.25e-34
IDL_CE_pct_C ~ Liver_EX_pcholole_hse_bc	IDL_CE_pct_C	Esterified cholesterol to total cholesterol ratio in IDL	Lipoprotein particles and their constituents	Nightingale Health	Liver_EX_pcholole_hse_bc	Liver	Exchange of 1-Oleoylglycerophosphocholine (Delta 9) (from[e] toblood)	Steroid metabolism	0.0565227	0.00319541	1.03e-27	2.62e-25	0.0357384	0.00128403	5.25e-34	7.25e-34
IDL_CE_pct_C ~ Liver_LCAT22e	IDL_CE_pct_C	Esterified cholesterol to total cholesterol ratio in IDL	Lipoprotein particles and their constituents	Nightingale Health	Liver_LCAT22e	Liver	Lecithin-Cholesterol Acyltransferase, Formation of 2-Stearoylglycerophosphocholine	Steroid metabolism	0.0565236	0.00319551	1.03e-27	2.62e-25	0.0357375	0.00128396	5.27e-34	7.28e-34
IDL_CE_pct_C ~ Liver_EX_pchol2ste_hse_bc	IDL_CE_pct_C	Esterified cholesterol to total cholesterol ratio in IDL	Lipoprotein particles and their constituents	Nightingale Health	Liver_EX_pchol2ste_hse_bc	Liver	Exchange of 2-Stearoylglycerophosphocholine (from[e] toblood)	Steroid metabolism	0.0565236	0.00319551	1.03e-27	2.62e-25	0.0357375	0.00128396	5.27e-34	7.28e-34
IDL_FC_pct_C ~ Liver_EX_pchol2ste_hse_bc	IDL_FC_pct_C	Free cholesterol to total cholesterol ratio in IDL	Lipoprotein particles and their constituents	Nightingale Health	Liver_EX_pchol2ste_hse_bc	Liver	Exchange of 2-Stearoylglycerophosphocholine (from[e] toblood)	Steroid metabolism	-0.0565236	0.00319551	1.03e-27	2.62e-25	-0.0357375	0.00128396	5.27e-34	7.28e-34
IDL_FC_pct_C ~ Liver_LCAT22e	IDL_FC_pct_C	Free cholesterol to total cholesterol ratio in IDL	Lipoprotein particles and their constituents	Nightingale Health	Liver_LCAT22e	Liver	Lecithin-Cholesterol Acyltransferase, Formation of 2-Stearoylglycerophosphocholine	Steroid metabolism	-0.0565236	0.00319551	1.03e-27	2.62e-25	-0.0357375	0.00128396	5.27e-34	7.28e-34
IDL_FC_pct_C ~ Liver_EX_pcholmyr_hse_bc	IDL_FC_pct_C	Free cholesterol to total cholesterol ratio in IDL	Lipoprotein particles and their constituents	Nightingale Health	Liver_EX_pcholmyr_hse_bc	Liver	Exchange of 1-Myristoylglycerophosphocholine (from[e] toblood)	Steroid metabolism	-0.0565238	0.00319554	1.02e-27	2.62e-25	-0.0357373	0.00128395	5.28e-34	7.29e-34
IDL_FC_pct_C ~ Liver_LCAT10e	IDL_FC_pct_C	Free cholesterol to total cholesterol ratio in IDL	Lipoprotein particles and their constituents	Nightingale Health	Liver_LCAT10e	Liver	Lecithin-Cholesterol Acyltransferase, Formation of 1-Myristoylglycerophosphocholine	Steroid metabolism	-0.0565238	0.00319554	1.02e-27	2.62e-25	-0.0357373	0.00128395	5.28e-34	7.29e-34
IDL_CE_pct_C ~ Liver_LCAT10e	IDL_CE_pct_C	Esterified cholesterol to total cholesterol ratio in IDL	Lipoprotein particles and their constituents	Nightingale Health	Liver_LCAT10e	Liver	Lecithin-Cholesterol Acyltransferase, Formation of 1-Myristoylglycerophosphocholine	Steroid metabolism	0.0565238	0.00319554	1.02e-27	2.62e-25	0.0357373	0.00128395	5.28e-34	7.29e-34
IDL_CE_pct_C ~ Liver_EX_pcholmyr_hse_bc	IDL_CE_pct_C	Esterified cholesterol to total cholesterol ratio in IDL	Lipoprotein particles and their constituents	Nightingale Health	Liver_EX_pcholmyr_hse_bc	Liver	Exchange of 1-Myristoylglycerophosphocholine (from[e] toblood)	Steroid metabolism	0.0565238	0.00319554	1.02e-27	2.62e-25	0.0357373	0.00128395	5.28e-34	7.29e-34
S_HDL_TG_pct ~ Liver_HMR_9805	S_HDL_TG_pct	Triglycerides to total lipids ratio in small HDL	Lipoprotein particles and their constituents	Nightingale Health	Liver_HMR_9805	Liver	Sn-Glycero-3-Phosphocholine Cholinephosphohydrolase	Glycerides and phospholipids metabolism	-0.0467535	0.00218624	1.83e-19	2.77e-17	-0.0358503	0.00128364	5.87e-34	8.11e-34
IDL_CE ~ Liver_PCHOLHSTDe	IDL_CE	Cholesterol esters in IDL	Lipoprotein particles and their constituents	Nightingale Health	Liver_PCHOLHSTDe	Liver	Transport of Phosphatidylcholine	Glycerides and phospholipids metabolism	-0.030163	0.000909865	5.89e-09	3.91e-07	-0.0358337	0.00128345	4.03e-34	5.58e-34
XL_HDL_PL_pct ~ Liver_EX_lnlncge_bc	XL_HDL_PL_pct	Phospholipids to total lipids ratio in very large HDL	Lipoprotein particles and their constituents	Nightingale Health	Liver_EX_lnlncge_bc	Liver	Exchange of Gamma-Linolenic Acid (from[e] toblood)	Fatty acid metabolism	0.0294565	0.000866942	1.47e-08	9.44e-07	0.0358467	0.00128335	3.51e-34	4.87e-34
L_LDL_L ~ Liver_LPS2e	L_LDL_L	Total lipids in large LDL	Lipoprotein particles and their constituents	Nightingale Health	Liver_LPS2e	Liver	Lipase, Extracellular	Glycerides and phospholipids metabolism	-0.0363708	0.00132298	2.26e-12	2e-10	-0.0358331	0.00128319	6.34e-34	8.75e-34
L_LDL_L ~ Liver_MAGt	L_LDL_L	Total lipids in large LDL	Lipoprotein particles and their constituents	Nightingale Health	Liver_MAGt	Liver	Monoacylglycerol 2 Transport	Glycerides and phospholipids metabolism	-0.0363708	0.00132298	2.26e-12	2e-10	-0.0358331	0.00128319	6.34e-34	8.75e-34
L_LDL_L ~ Liver_DAGt	L_LDL_L	Total lipids in large LDL	Lipoprotein particles and their constituents	Nightingale Health	Liver_DAGt	Liver	Diacylglycerol Transport	Glycerides and phospholipids metabolism	-0.0363708	0.00132298	2.26e-12	2e-10	-0.0358331	0.00128319	6.34e-34	8.75e-34
IDL_C ~ Liver_LCAT18e	IDL_C	Total cholesterol in IDL	Lipoprotein particles and their constituents	Nightingale Health	Liver_LCAT18e	Liver	Lecithin-Cholesterol Acyltransferase, Formation of 2-Linoleoylglycerophosphocholine	Steroid metabolism	-0.034053	0.00115961	5.01e-11	3.96e-09	-0.0358067	0.00128244	5.73e-34	7.9e-34
IDL_C ~ Liver_EX_pchol2linl_hse_bc	IDL_C	Total cholesterol in IDL	Lipoprotein particles and their constituents	Nightingale Health	Liver_EX_pchol2linl_hse_bc	Liver	Exchange of 2-Linoleoylglycerophosphocholine (from[e] toblood)	Steroid metabolism	-0.034053	0.00115961	5.01e-11	3.96e-09	-0.0358067	0.00128244	5.73e-34	7.9e-34
S_HDL_TG_pct ~ Liver_EX_vacce_bc	S_HDL_TG_pct	Triglycerides to total lipids ratio in small HDL	Lipoprotein particles and their constituents	Nightingale Health	Liver_EX_vacce_bc	Liver	Exchange of Vaccenic Acid (from[e] toblood)	Fatty acid metabolism	0.0386617	0.00149459	8.72e-14	8.55e-12	0.0358171	0.00128154	6.63e-34	9.14e-34
S_HDL_TG_pct ~ Liver_OCT11EFATP	S_HDL_TG_pct	Triglycerides to total lipids ratio in small HDL	Lipoprotein particles and their constituents	Nightingale Health	Liver_OCT11EFATP	Liver	Uptake of Vaccenic Acid	Fatty acid metabolism	0.0386617	0.00149459	8.72e-14	8.55e-12	0.0358171	0.00128154	6.63e-34	9.14e-34
IDL_FC_by_CE ~ Liver_LCAT21e	IDL_FC_by_CE	Ratio of free cholesterol to cholesteryl esters in IDL	Lipoprotein particles and their constituents	Nightingale Health	Liver_LCAT21e	Liver	Lecithin-Cholesterol Acyltransferase, Formation of 2-Palmitoylglycerophosphocholine	Steroid metabolism	-0.0559145	0.00312671	3.72e-27	9.11e-25	-0.0356759	0.00128025	6.53e-34	9e-34
IDL_FC_by_CE ~ Liver_EX_pchol2palm_hse_bc	IDL_FC_by_CE	Ratio of free cholesterol to cholesteryl esters in IDL	Lipoprotein particles and their constituents	Nightingale Health	Liver_EX_pchol2palm_hse_bc	Liver	Exchange of 2-Palmitoylglycerophosphocholine (from[e] toblood)	Steroid metabolism	-0.0559145	0.00312671	3.72e-27	9.11e-25	-0.0356759	0.00128025	6.53e-34	9e-34
L_LDL_TG_pct ~ Liver_LCAT29e	L_LDL_TG_pct	Triglycerides to total lipids ratio in large LDL	Lipoprotein particles and their constituents	Nightingale Health	Liver_LCAT29e	Liver	Lecithin-Cholesterol Acyltransferase, Formation of 1-Pentadecanoylglycerophosphocholine	Steroid metabolism	-0.0375771	0.00141196	4.23e-13	3.94e-11	-0.0358122	0.00128002	7.98e-34	1.1e-33
L_LDL_TG_pct ~ Liver_EX_pcholn15_hse_bc	L_LDL_TG_pct	Triglycerides to total lipids ratio in large LDL	Lipoprotein particles and their constituents	Nightingale Health	Liver_EX_pcholn15_hse_bc	Liver	Exchange of 1-Pentadecanoylglycerophosphocholine, Sn1-Lpc (15:0) (from[e] toblood)	Glycerides and phospholipids metabolism	-0.0375771	0.00141196	4.23e-13	3.94e-11	-0.0358122	0.00128002	7.98e-34	1.1e-33
S_VLDL_FC ~ Liver_EX_xolest2_hse_bc	S_VLDL_FC	Free cholesterol in small VLDL	Lipoprotein particles and their constituents	Nightingale Health	Liver_EX_xolest2_hse_bc	Liver	Exchange of Cholesterol Ester (from FullR2) (from[e] toblood)	Steroid metabolism	-0.0492243	0.00242379	2.07e-21	3.56e-19	-0.0357792	0.00127973	4.7e-34	6.5e-34
XL_HDL_CE_pct ~ Liver_EX_pcholn281_hse_bc	XL_HDL_CE_pct	Cholesterol esters to total lipids ratio in very large HDL	Lipoprotein particles and their constituents	Nightingale Health	Liver_EX_pcholn281_hse_bc	Liver	Exchange of Lysopc A C28:1 (Delta 5) (from[e] toblood)	Steroid metabolism	0.0336581	0.00113449	9.16e-11	7.08e-09	0.0358427	0.0012789	4.96e-34	6.87e-34
XL_HDL_CE_pct ~ Liver_LCAT52e	XL_HDL_CE_pct	Cholesterol esters to total lipids ratio in very large HDL	Lipoprotein particles and their constituents	Nightingale Health	Liver_LCAT52e	Liver	Lecithin-Cholesterol Acyltransferase, Formation of Lysopc A C28:1 (Delta 5)	Steroid metabolism	0.0336581	0.00113449	9.16e-11	7.08e-09	0.0358427	0.0012789	4.96e-34	6.87e-34
HDL_L ~ Liver_FATP3t	HDL_L	Total lipids in HDL	Lipoprotein particles and their constituents	Nightingale Health	Liver_FATP3t	Liver	Fatty Acid Electroneutral Transport	Fatty acid metabolism	-0.031415	0.000986903	2.07e-09	1.43e-07	-0.0357154	0.0012784	1.23e-33	1.69e-33
L_LDL_TG_pct ~ Liver_MI1Pt	L_LDL_TG_pct	Triglycerides to total lipids ratio in large LDL	Lipoprotein particles and their constituents	Nightingale Health	Liver_MI1Pt	Liver	Transport of Myo-Inositol 1-Phosphate, Proton Symport	Glycerides and phospholipids metabolism	-0.0316007	0.000998355	1.1e-09	7.76e-08	-0.0358073	0.00127814	8.9e-34	1.23e-33
L_LDL_TG_pct ~ Liver_EX_mi1p_De_bc	L_LDL_TG_pct	Triglycerides to total lipids ratio in large LDL	Lipoprotein particles and their constituents	Nightingale Health	Liver_EX_mi1p_De_bc	Liver	Exchange of Myo-Inositol 1-Phosphate (from[e] toblood)	Glycerides and phospholipids metabolism	-0.0316007	0.000998355	1.1e-09	7.76e-08	-0.0358073	0.00127814	8.9e-34	1.23e-33
S_LDL_TG ~ Liver_PCHOLP_hs	S_LDL_TG	Triglycerides in small LDL	Lipoprotein particles and their constituents	Nightingale Health	Liver_PCHOLP_hs	Liver	Choline Phosphatase	Glycerides and phospholipids metabolism	-0.0517092	0.00267468	2.33e-23	4.52e-21	-0.0357922	0.00127794	4.14e-34	5.75e-34
S_LDL_TG ~ Liver_CHOLtr	S_LDL_TG	Triglycerides in small LDL	Lipoprotein particles and their constituents	Nightingale Health	Liver_CHOLtr	Liver	Choline Intracellular Transport	Glycerides and phospholipids metabolism	-0.0500201	0.00250329	5.79e-22	1.03e-19	-0.0357762	0.00127644	4.52e-34	6.27e-34
S_LDL_TG ~ Liver_PCHOL_HSter	S_LDL_TG	Triglycerides in small LDL	Lipoprotein particles and their constituents	Nightingale Health	Liver_PCHOL_HSter	Liver	Phosphatidylcholine Scramblase	Glycerides and phospholipids metabolism	-0.0500201	0.00250329	5.79e-22	1.03e-19	-0.0357762	0.00127644	4.52e-34	6.27e-34
S_LDL_TG ~ Liver_PCHOLPr_hs	S_LDL_TG	Triglycerides in small LDL	Lipoprotein particles and their constituents	Nightingale Health	Liver_PCHOLPr_hs	Liver	Choline Phosphatase	Glycerides and phospholipids metabolism	-0.0500201	0.00250329	5.79e-22	1.03e-19	-0.0357762	0.00127644	4.52e-34	6.27e-34
IDL_FC_pct_C ~ Liver_EX_pchol2ole_hse_bc	IDL_FC_pct_C	Free cholesterol to total cholesterol ratio in IDL	Lipoprotein particles and their constituents	Nightingale Health	Liver_EX_pchol2ole_hse_bc	Liver	Exchange of 2-Oleoylglycerophosphocholine (from[e] toblood)	Steroid metabolism	-0.0539525	0.00291129	2.15e-25	4.79e-23	-0.0356262	0.00127639	8.18e-34	1.13e-33
IDL_CE_pct_C ~ Liver_EX_pchol2ole_hse_bc	IDL_CE_pct_C	Esterified cholesterol to total cholesterol ratio in IDL	Lipoprotein particles and their constituents	Nightingale Health	Liver_EX_pchol2ole_hse_bc	Liver	Exchange of 2-Oleoylglycerophosphocholine (from[e] toblood)	Steroid metabolism	0.0539525	0.00291129	2.15e-25	4.79e-23	0.0356262	0.00127639	8.18e-34	1.13e-33
IDL_FC_pct_C ~ Liver_LCAT20e	IDL_FC_pct_C	Free cholesterol to total cholesterol ratio in IDL	Lipoprotein particles and their constituents	Nightingale Health	Liver_LCAT20e	Liver	Lecithin-Cholesterol Acyltransferase, Formation of 2-Oleoylglycerophosphocholine	Steroid metabolism	-0.0539525	0.00291129	2.15e-25	4.79e-23	-0.0356262	0.00127639	8.18e-34	1.13e-33
IDL_CE_pct_C ~ Liver_LCAT20e	IDL_CE_pct_C	Esterified cholesterol to total cholesterol ratio in IDL	Lipoprotein particles and their constituents	Nightingale Health	Liver_LCAT20e	Liver	Lecithin-Cholesterol Acyltransferase, Formation of 2-Oleoylglycerophosphocholine	Steroid metabolism	0.0539525	0.00291129	2.15e-25	4.79e-23	0.0356262	0.00127639	8.18e-34	1.13e-33
LDL_TG_pct ~ Liver_LCAT29e	LDL_TG_pct	Triglycerides to total lipids ratio in LDL	Lipoprotein particles and their constituents	Nightingale Health	Liver_LCAT29e	Liver	Lecithin-Cholesterol Acyltransferase, Formation of 1-Pentadecanoylglycerophosphocholine	Steroid metabolism	-0.037824	0.00143079	3.38e-13	3.17e-11	-0.0357593	0.00127584	1.02e-33	1.4e-33
LDL_TG_pct ~ Liver_EX_pcholn15_hse_bc	LDL_TG_pct	Triglycerides to total lipids ratio in LDL	Lipoprotein particles and their constituents	Nightingale Health	Liver_EX_pcholn15_hse_bc	Liver	Exchange of 1-Pentadecanoylglycerophosphocholine, Sn1-Lpc (15:0) (from[e] toblood)	Glycerides and phospholipids metabolism	-0.037824	0.00143079	3.38e-13	3.17e-11	-0.0357593	0.00127584	1.02e-33	1.4e-33
M_VLDL_FC_pct ~ Liver_SPHMYLNte	M_VLDL_FC_pct	Free cholesterol to total lipids ratio in medium VLDL	Lipoprotein particles and their constituents	Nightingale Health	Liver_SPHMYLNte	Liver	Vesicle Transport of Sphingomyelin from Golgi to Extracellular	Glycerides and phospholipids metabolism	0.051164	0.00261777	5.75e-23	1.08e-20	0.0356729	0.00127473	8.34e-34	1.15e-33
HDL_CE ~ Liver_r1520	HDL_CE	Cholesteryl esters in HDL	Lipoprotein particles and their constituents	Nightingale Health	Liver_r1520	Liver	ATP-Binding Cassette (ABC) Tcdb:3.A.1.211.1	Fatty acid metabolism	-0.039856	0.00158772	2.94e-14	2.98e-12	-0.0356447	0.00127462	9.77e-34	1.34e-33
IDL_PL_pct ~ Liver_EX_retne_bc	IDL_PL_pct	Phospholipids to total lipids ratio in IDL	Lipoprotein particles and their constituents	Nightingale Health	Liver_EX_retne_bc	Liver	Exchange of Retinoate (from[e] toblood)	Vitamin A metabolism	-0.0297346	0.000884187	9.68e-09	6.3e-07	0.0357151	0.00127447	1.07e-33	1.47e-33
XL_HDL_TG_pct ~ Liver_r2537	XL_HDL_TG_pct	Triglycerides to total lipids ratio in very large HDL	Lipoprotein particles and their constituents	Nightingale Health	Liver_r2537	Liver	Utilized Transport	Fatty acid metabolism	-0.0382231	0.00146126	1.93e-13	1.84e-11	-0.0357411	0.00127436	6.68e-34	9.21e-34
IDL_CE_pct_C ~ Liver_XOLEST2tebdL	IDL_CE_pct_C	Esterified cholesterol to total cholesterol ratio in IDL	Lipoprotein particles and their constituents	Nightingale Health	Liver_XOLEST2tebdL	Liver	Cholesterol Ester Transporter (Liver)	Steroid metabolism	0.05947	0.00353728	1.66e-30	4.85e-28	0.035605	0.00127401	9.39e-34	1.29e-33
IDL_FC_pct_C ~ Liver_XOLEST2tebdL	IDL_FC_pct_C	Free cholesterol to total cholesterol ratio in IDL	Lipoprotein particles and their constituents	Nightingale Health	Liver_XOLEST2tebdL	Liver	Cholesterol Ester Transporter (Liver)	Steroid metabolism	-0.05947	0.00353728	1.66e-30	4.85e-28	-0.035605	0.00127401	9.39e-34	1.29e-33
IDL_FC_pct_C ~ Liver_EX_xolest2_hsbdL_bd	IDL_FC_pct_C	Free cholesterol to total cholesterol ratio in IDL	Lipoprotein particles and their constituents	Nightingale Health	Liver_EX_xolest2_hsbdL_bd	Liver	Exchange of Cholesterol Ester (from FullR2) (Liver)	Steroid metabolism	-0.05947	0.00353728	1.66e-30	4.85e-28	-0.035605	0.00127401	9.39e-34	1.29e-33
IDL_CE_pct_C ~ Liver_EX_xolest2_hsbdL_bd	IDL_CE_pct_C	Esterified cholesterol to total cholesterol ratio in IDL	Lipoprotein particles and their constituents	Nightingale Health	Liver_EX_xolest2_hsbdL_bd	Liver	Exchange of Cholesterol Ester (from FullR2) (Liver)	Steroid metabolism	0.05947	0.00353728	1.66e-30	4.85e-28	0.035605	0.00127401	9.39e-34	1.29e-33
IDL_CE_pct_C ~ Liver_XOLEST2te	IDL_CE_pct_C	Esterified cholesterol to total cholesterol ratio in IDL	Lipoprotein particles and their constituents	Nightingale Health	Liver_XOLEST2te	Liver	Cholesterol Ester Transporter	Steroid metabolism	0.05947	0.00353729	1.66e-30	4.85e-28	0.0356049	0.001274	9.39e-34	1.29e-33
IDL_FC_pct_C ~ Liver_XOLEST2te	IDL_FC_pct_C	Free cholesterol to total cholesterol ratio in IDL	Lipoprotein particles and their constituents	Nightingale Health	Liver_XOLEST2te	Liver	Cholesterol Ester Transporter	Steroid metabolism	-0.05947	0.00353729	1.66e-30	4.85e-28	-0.0356049	0.001274	9.39e-34	1.29e-33
IDL_FC_by_CE ~ Liver_EX_pcholste_hse_bc	IDL_FC_by_CE	Ratio of free cholesterol to cholesteryl esters in IDL	Lipoprotein particles and their constituents	Nightingale Health	Liver_EX_pcholste_hse_bc	Liver	Exchange of 1-Stearoylglycerophosphocholine (from[e] toblood)	Steroid metabolism	-0.0560085	0.0031372	3.05e-27	7.51e-25	-0.0355887	0.00127396	9.4e-34	1.29e-33
IDL_FC_by_CE ~ Liver_LCAT15e	IDL_FC_by_CE	Ratio of free cholesterol to cholesteryl esters in IDL	Lipoprotein particles and their constituents	Nightingale Health	Liver_LCAT15e	Liver	Lecithin-Cholesterol Acyltransferase, Formation of 1-Stearoylglycerophosphocholine	Steroid metabolism	-0.0560085	0.0031372	3.05e-27	7.51e-25	-0.0355887	0.00127396	9.4e-34	1.29e-33
IDL_FC_pct_C ~ Liver_LCAT53e	IDL_FC_pct_C	Free cholesterol to total cholesterol ratio in IDL	Lipoprotein particles and their constituents	Nightingale Health	Liver_LCAT53e	Liver	Lecithin-Cholesterol Acyltransferase, Formation of Lysopc A C28:0	Steroid metabolism	-0.0538026	0.00289513	2.92e-25	6.46e-23	-0.0355874	0.00127363	9.6e-34	1.32e-33
IDL_FC_pct_C ~ Liver_EX_pcholn28_hse_bc	IDL_FC_pct_C	Free cholesterol to total cholesterol ratio in IDL	Lipoprotein particles and their constituents	Nightingale Health	Liver_EX_pcholn28_hse_bc	Liver	Exchange of Lysopc A C28:0 (from[e] toblood)	Steroid metabolism	-0.0538026	0.00289513	2.92e-25	6.46e-23	-0.0355874	0.00127363	9.6e-34	1.32e-33
IDL_CE_pct_C ~ Liver_EX_pcholn28_hse_bc	IDL_CE_pct_C	Esterified cholesterol to total cholesterol ratio in IDL	Lipoprotein particles and their constituents	Nightingale Health	Liver_EX_pcholn28_hse_bc	Liver	Exchange of Lysopc A C28:0 (from[e] toblood)	Steroid metabolism	0.0538026	0.00289513	2.92e-25	6.46e-23	0.0355874	0.00127363	9.6e-34	1.32e-33
IDL_CE_pct_C ~ Liver_LCAT53e	IDL_CE_pct_C	Esterified cholesterol to total cholesterol ratio in IDL	Lipoprotein particles and their constituents	Nightingale Health	Liver_LCAT53e	Liver	Lecithin-Cholesterol Acyltransferase, Formation of Lysopc A C28:0	Steroid metabolism	0.0538026	0.00289513	2.92e-25	6.46e-23	0.0355874	0.00127363	9.6e-34	1.32e-33
IDL_FC_by_CE ~ Liver_XOLEST2tebdL	IDL_FC_by_CE	Ratio of free cholesterol to cholesteryl esters in IDL	Lipoprotein particles and their constituents	Nightingale Health	Liver_XOLEST2tebdL	Liver	Cholesterol Ester Transporter (Liver)	Steroid metabolism	-0.0588716	0.00346642	6.24e-30	1.78e-27	-0.0355901	0.0012736	9.6e-34	1.32e-33
IDL_FC_by_CE ~ Liver_EX_xolest2_hsbdL_bd	IDL_FC_by_CE	Ratio of free cholesterol to cholesteryl esters in IDL	Lipoprotein particles and their constituents	Nightingale Health	Liver_EX_xolest2_hsbdL_bd	Liver	Exchange of Cholesterol Ester (from FullR2) (Liver)	Steroid metabolism	-0.0588716	0.00346642	6.24e-30	1.78e-27	-0.0355901	0.0012736	9.6e-34	1.32e-33
IDL_FC_by_CE ~ Liver_XOLEST2te	IDL_FC_by_CE	Ratio of free cholesterol to cholesteryl esters in IDL	Lipoprotein particles and their constituents	Nightingale Health	Liver_XOLEST2te	Liver	Cholesterol Ester Transporter	Steroid metabolism	-0.0588716	0.00346643	6.24e-30	1.78e-27	-0.03559	0.0012736	9.6e-34	1.32e-33
S_VLDL_PL ~ Liver_EX_ocdcae_bc	S_VLDL_PL	Phospholipids in small VLDL	Lipoprotein particles and their constituents	Nightingale Health	Liver_EX_ocdcae_bc	Liver	Exchange of Octadecanoate (N-C18:0) (from[e] toblood)	Fatty acid metabolism	0.0333796	0.00111457	1.19e-10	9.08e-09	0.0356936	0.00127309	6.71e-34	9.24e-34
LDL_TG_pct ~ Liver_MI1Pt	LDL_TG_pct	Triglycerides to total lipids ratio in LDL	Lipoprotein particles and their constituents	Nightingale Health	Liver_MI1Pt	Liver	Transport of Myo-Inositol 1-Phosphate, Proton Symport	Glycerides and phospholipids metabolism	-0.0338265	0.00114417	7.6e-11	5.93e-09	-0.0357366	0.00127267	1.22e-33	1.67e-33
LDL_TG_pct ~ Liver_EX_mi1p_De_bc	LDL_TG_pct	Triglycerides to total lipids ratio in LDL	Lipoprotein particles and their constituents	Nightingale Health	Liver_EX_mi1p_De_bc	Liver	Exchange of Myo-Inositol 1-Phosphate (from[e] toblood)	Glycerides and phospholipids metabolism	-0.0338265	0.00114417	7.6e-11	5.93e-09	-0.0357366	0.00127267	1.22e-33	1.67e-33
IDL_FC_by_CE ~ Liver_EX_pcholar_hse_bc	IDL_FC_by_CE	Ratio of free cholesterol to cholesteryl esters in IDL	Lipoprotein particles and their constituents	Nightingale Health	Liver_EX_pcholar_hse_bc	Liver	Exchange of 1-Arachidonoyl-Glycero-3-Phosphocholine (from[e] toblood)	Steroid metabolism	-0.0560203	0.00313851	2.98e-27	7.33e-25	-0.035569	0.00127255	1.02e-33	1.4e-33
IDL_FC_by_CE ~ Liver_LCAT2e	IDL_FC_by_CE	Ratio of free cholesterol to cholesteryl esters in IDL	Lipoprotein particles and their constituents	Nightingale Health	Liver_LCAT2e	Liver	Lecithin-Cholesterol Acyltransferase, Formation of 1-Arachidonoylglycerophosphocholine	Steroid metabolism	-0.0560203	0.00313851	2.98e-27	7.33e-25	-0.035569	0.00127255	1.02e-33	1.4e-33
IDL_FC_by_CE ~ Liver_LCAT8e	IDL_FC_by_CE	Ratio of free cholesterol to cholesteryl esters in IDL	Lipoprotein particles and their constituents	Nightingale Health	Liver_LCAT8e	Liver	Lecithin-Cholesterol Acyltransferase, Formation of 1-Linoleoylglycerophosphocholine (Delta 9, 12)	Steroid metabolism	-0.0560204	0.00313852	2.98e-27	7.33e-25	-0.0355688	0.00127253	1.02e-33	1.4e-33
IDL_FC_by_CE ~ Liver_EX_pchollinl_hse_bc	IDL_FC_by_CE	Ratio of free cholesterol to cholesteryl esters in IDL	Lipoprotein particles and their constituents	Nightingale Health	Liver_EX_pchollinl_hse_bc	Liver	Exchange of 1-Linoleoylglycerophosphocholine (Delta 9, 12) (from[e] toblood)	Steroid metabolism	-0.0560204	0.00313852	2.98e-27	7.33e-25	-0.0355688	0.00127253	1.02e-33	1.4e-33
S_HDL_TG ~ Liver_ETHP	S_HDL_TG	Triglycerides in small HDL	Lipoprotein particles and their constituents	Nightingale Health	Liver_ETHP	Liver	Ethanolamine Phosphate Phosphatase	Glycerides and phospholipids metabolism	0.0432859	0.00187367	6.69e-17	8.41e-15	0.0356944	0.00127212	5.16e-34	7.14e-34
IDL_FC_by_CE ~ Liver_EX_pcholdoc_hse_bc	IDL_FC_by_CE	Ratio of free cholesterol to cholesteryl esters in IDL	Lipoprotein particles and their constituents	Nightingale Health	Liver_EX_pcholdoc_hse_bc	Liver	Exchange of 1-Docosahexaenoylglycerophosphocholine (from[e] toblood)	Steroid metabolism	-0.0560235	0.00313887	2.96e-27	7.29e-25	-0.0355621	0.00127205	1.05e-33	1.44e-33
IDL_FC_by_CE ~ Liver_LCAT57e	IDL_FC_by_CE	Ratio of free cholesterol to cholesteryl esters in IDL	Lipoprotein particles and their constituents	Nightingale Health	Liver_LCAT57e	Liver	Lecithin-Cholesterol Acyltransferase, Formation of 1-Docosahexaenoylglycerophosphocholine	Steroid metabolism	-0.0560235	0.00313887	2.96e-27	7.29e-25	-0.0355621	0.00127205	1.05e-33	1.44e-33
IDL_FC_by_CE ~ Liver_EX_pcholhep_hse_bc	IDL_FC_by_CE	Ratio of free cholesterol to cholesteryl esters in IDL	Lipoprotein particles and their constituents	Nightingale Health	Liver_EX_pcholhep_hse_bc	Liver	Exchange of 1-Heptadecanoylglycerophosphocholine (from[e] toblood)	Glycerides and phospholipids metabolism	-0.0560237	0.00313889	2.96e-27	7.29e-25	-0.0355617	0.00127202	1.05e-33	1.44e-33
IDL_FC_by_CE ~ Liver_LCAT7e	IDL_FC_by_CE	Ratio of free cholesterol to cholesteryl esters in IDL	Lipoprotein particles and their constituents	Nightingale Health	Liver_LCAT7e	Liver	Lecithin-Cholesterol Acyltransferase, Formation of 1-Heptadecanoylglycerophosphocholine	Steroid metabolism	-0.0560237	0.00313889	2.96e-27	7.29e-25	-0.0355617	0.00127202	1.05e-33	1.44e-33
IDL_FC_by_CE ~ Liver_LCAT5e	IDL_FC_by_CE	Ratio of free cholesterol to cholesteryl esters in IDL	Lipoprotein particles and their constituents	Nightingale Health	Liver_LCAT5e	Liver	Lecithin-Cholesterol Acyltransferase, Formation of 1-Eicosadienoylglycerophosphocholine (Delta 11, 14)	Steroid metabolism	-0.0560244	0.00313896	2.95e-27	7.28e-25	-0.0355601	0.00127191	1.06e-33	1.45e-33
IDL_FC_by_CE ~ Liver_EX_pcholeic_hse_bc	IDL_FC_by_CE	Ratio of free cholesterol to cholesteryl esters in IDL	Lipoprotein particles and their constituents	Nightingale Health	Liver_EX_pcholeic_hse_bc	Liver	Exchange of 1-Eicosadienoylglycerophosphocholine (Delta 11, 14) (from[e] toblood)	Glycerides and phospholipids metabolism	-0.0560244	0.00313896	2.95e-27	7.28e-25	-0.0355601	0.00127191	1.06e-33	1.45e-33
IDL_FC_by_CE ~ Liver_EX_pcholet_hse_bc	IDL_FC_by_CE	Ratio of free cholesterol to cholesteryl esters in IDL	Lipoprotein particles and their constituents	Nightingale Health	Liver_EX_pcholet_hse_bc	Liver	Exchange of 1-Eicosatrienoylglycerophosphocholine (Delta 11, 14, 17) (from[e] toblood)	Glycerides and phospholipids metabolism	-0.0560251	0.00313904	2.95e-27	7.27e-25	-0.0355585	0.00127179	1.07e-33	1.46e-33
IDL_FC_by_CE ~ Liver_LCAT6e	IDL_FC_by_CE	Ratio of free cholesterol to cholesteryl esters in IDL	Lipoprotein particles and their constituents	Nightingale Health	Liver_LCAT6e	Liver	Lecithin-Cholesterol Acyltransferase, Formation of 1-Eicosatrienoylglycerophosphocholine (Delta 11, 14, 17)	Steroid metabolism	-0.0560251	0.00313904	2.95e-27	7.27e-25	-0.0355585	0.00127179	1.07e-33	1.46e-33
IDL_FC_by_CE ~ Liver_LCAT14e	IDL_FC_by_CE	Ratio of free cholesterol to cholesteryl esters in IDL	Lipoprotein particles and their constituents	Nightingale Health	Liver_LCAT14e	Liver	Lecithin-Cholesterol Acyltransferase, Formation of 1-Palmitoylglycerophosphocholine	Steroid metabolism	-0.0560263	0.00313919	2.94e-27	7.26e-25	-0.0355557	0.00127159	1.08e-33	1.48e-33
IDL_FC_by_CE ~ Liver_EX_pcholpalm_hse_bc	IDL_FC_by_CE	Ratio of free cholesterol to cholesteryl esters in IDL	Lipoprotein particles and their constituents	Nightingale Health	Liver_EX_pcholpalm_hse_bc	Liver	Exchange of 1-Palmitoylglycerophosphocholine (from[e] toblood)	Steroid metabolism	-0.0560263	0.00313919	2.94e-27	7.26e-25	-0.0355557	0.00127159	1.08e-33	1.48e-33
IDL_FC_by_CE ~ Liver_EX_pcholpalme_hse_bc	IDL_FC_by_CE	Ratio of free cholesterol to cholesteryl esters in IDL	Lipoprotein particles and their constituents	Nightingale Health	Liver_EX_pcholpalme_hse_bc	Liver	Exchange of 1-Palmitoleoylglycerophosphocholine (Delta 9) (from[e] toblood)	Steroid metabolism	-0.0560265	0.0031392	2.94e-27	7.26e-25	-0.0355555	0.00127158	1.08e-33	1.48e-33
IDL_FC_by_CE ~ Liver_LCAT13e	IDL_FC_by_CE	Ratio of free cholesterol to cholesteryl esters in IDL	Lipoprotein particles and their constituents	Nightingale Health	Liver_LCAT13e	Liver	Lecithin-Cholesterol Acyltransferase, Formation of 1-Palmitoleoylglycerophosphocholine (Delta 9)	Steroid metabolism	-0.0560265	0.0031392	2.94e-27	7.26e-25	-0.0355555	0.00127158	1.08e-33	1.48e-33
IDL_FC_by_CE ~ Liver_LCAT11e	IDL_FC_by_CE	Ratio of free cholesterol to cholesteryl esters in IDL	Lipoprotein particles and their constituents	Nightingale Health	Liver_LCAT11e	Liver	Lecithin-Cholesterol Acyltransferase, Formation of 1-Oleoylglycerophosphocholine (Delta 9)	Steroid metabolism	-0.0560265	0.0031392	2.94e-27	7.26e-25	-0.0355554	0.00127157	1.08e-33	1.48e-33
IDL_FC_by_CE ~ Liver_EX_pcholole_hse_bc	IDL_FC_by_CE	Ratio of free cholesterol to cholesteryl esters in IDL	Lipoprotein particles and their constituents	Nightingale Health	Liver_EX_pcholole_hse_bc	Liver	Exchange of 1-Oleoylglycerophosphocholine (Delta 9) (from[e] toblood)	Steroid metabolism	-0.0560265	0.0031392	2.94e-27	7.26e-25	-0.0355554	0.00127157	1.08e-33	1.48e-33
IDL_FC_by_CE ~ Liver_LCAT22e	IDL_FC_by_CE	Ratio of free cholesterol to cholesteryl esters in IDL	Lipoprotein particles and their constituents	Nightingale Health	Liver_LCAT22e	Liver	Lecithin-Cholesterol Acyltransferase, Formation of 2-Stearoylglycerophosphocholine	Steroid metabolism	-0.0560272	0.00313928	2.93e-27	7.25e-25	-0.0355544	0.0012715	1.08e-33	1.49e-33
IDL_FC_by_CE ~ Liver_EX_pchol2ste_hse_bc	IDL_FC_by_CE	Ratio of free cholesterol to cholesteryl esters in IDL	Lipoprotein particles and their constituents	Nightingale Health	Liver_EX_pchol2ste_hse_bc	Liver	Exchange of 2-Stearoylglycerophosphocholine (from[e] toblood)	Steroid metabolism	-0.0560272	0.00313928	2.93e-27	7.25e-25	-0.0355544	0.0012715	1.08e-33	1.49e-33
IDL_FC_by_CE ~ Liver_EX_pcholmyr_hse_bc	IDL_FC_by_CE	Ratio of free cholesterol to cholesteryl esters in IDL	Lipoprotein particles and their constituents	Nightingale Health	Liver_EX_pcholmyr_hse_bc	Liver	Exchange of 1-Myristoylglycerophosphocholine (from[e] toblood)	Steroid metabolism	-0.0560274	0.0031393	2.93e-27	7.25e-25	-0.0355542	0.00127148	1.09e-33	1.49e-33
IDL_FC_by_CE ~ Liver_LCAT10e	IDL_FC_by_CE	Ratio of free cholesterol to cholesteryl esters in IDL	Lipoprotein particles and their constituents	Nightingale Health	Liver_LCAT10e	Liver	Lecithin-Cholesterol Acyltransferase, Formation of 1-Myristoylglycerophosphocholine	Steroid metabolism	-0.0560274	0.0031393	2.93e-27	7.25e-25	-0.0355542	0.00127148	1.09e-33	1.49e-33
VLDL_FC_pct ~ Liver_PCHOLHSTDe	VLDL_FC_pct	Free cholesterol to total lipids ratio in VLDL	Lipoprotein particles and their constituents	Nightingale Health	Liver_PCHOLHSTDe	Liver	Transport of Phosphatidylcholine	Glycerides and phospholipids metabolism	-0.0999449	0.0100242	1.48e-69	2.74e-66	-0.0356242	0.00127137	1.86e-33	2.55e-33
VLDL_FC_pct ~ Liver_PCt	VLDL_FC_pct	Free cholesterol to total lipids ratio in VLDL	Lipoprotein particles and their constituents	Nightingale Health	Liver_PCt	Liver	Phosphatidylcholine Transporter	Glycerides and phospholipids metabolism	-0.0993965	0.00990698	9.26e-69	1.69e-65	-0.0356147	0.00127078	1.93e-33	2.63e-33
S_LDL_TG ~ Liver_EX_xolest181_hse_bc	S_LDL_TG	Triglycerides in small LDL	Lipoprotein particles and their constituents	Nightingale Health	Liver_EX_xolest181_hse_bc	Liver	Exchange of 1-Vaccenoyl-Cholesterol, Cholesterol-Ester (18:1, Delta 11) (from[e] toblood)	Steroid metabolism	-0.0596308	0.00355427	1.63e-30	4.78e-28	-0.035685	0.00127023	6.5e-34	8.97e-34
S_LDL_TG ~ Liver_LCAT25e	S_LDL_TG	Triglycerides in small LDL	Lipoprotein particles and their constituents	Nightingale Health	Liver_LCAT25e	Liver	Lecithin-Cholesterol Acyltransferase, Formation of Cholesterol-Ester (18:1)	Steroid metabolism	-0.0596308	0.00355427	1.63e-30	4.78e-28	-0.035685	0.00127023	6.5e-34	8.97e-34
S_LDL_TG ~ Liver_LCAT23e	S_LDL_TG	Triglycerides in small LDL	Lipoprotein particles and their constituents	Nightingale Health	Liver_LCAT23e	Liver	Lecithin-Cholesterol Acyltransferase, Formation of Cholesterol-Ester (18:3)	Steroid metabolism	-0.0596353	0.00355481	1.61e-30	4.73e-28	-0.0356834	0.00127012	6.54e-34	9.02e-34
S_LDL_TG ~ Liver_EX_xolest183_hse_bc	S_LDL_TG	Triglycerides in small LDL	Lipoprotein particles and their constituents	Nightingale Health	Liver_EX_xolest183_hse_bc	Liver	Exchange of 1-Gamma-Linolenoyl-Cholesterol, Cholesterol-Ester (18:3, Delta 6, 9, 12) (from[e] toblood)	Steroid metabolism	-0.0596353	0.00355481	1.61e-30	4.73e-28	-0.0356834	0.00127012	6.54e-34	9.02e-34
S_LDL_TG ~ Liver_LCAT27e	S_LDL_TG	Triglycerides in small LDL	Lipoprotein particles and their constituents	Nightingale Health	Liver_LCAT27e	Liver	Lecithin-Cholesterol Acyltransferase, Formation of Cholesterol-Ester (20:4)	Steroid metabolism	-0.0596391	0.00355527	1.6e-30	4.7e-28	-0.0356816	0.00126999	6.6e-34	9.09e-34
S_LDL_TG ~ Liver_EX_xolest204_hse_bc	S_LDL_TG	Triglycerides in small LDL	Lipoprotein particles and their constituents	Nightingale Health	Liver_EX_xolest204_hse_bc	Liver	Exchange of Cholesteryl Arachidonate, Cholesterol-Ester (20:4, Delta 5, 8, 11, 14) (from[e] toblood)	Steroid metabolism	-0.0596391	0.00355527	1.6e-30	4.7e-28	-0.0356816	0.00126999	6.6e-34	9.09e-34
HDL_FC_by_CE ~ Liver_CYTK1	HDL_FC_by_CE	Ratio of free cholesterol to cholesteryl esters in HDL	Lipoprotein particles and their constituents	Nightingale Health	Liver_CYTK1	Liver	Cytidylate Kinase (CMP)	Nucleotide metabolism	-0.0398048	0.00158309	3.2e-14	3.23e-12	-0.0357062	0.00126984	1.52e-33	2.09e-33
Total_FC ~ Liver_r1520	Total_FC	Free cholesterol	Lipoprotein particles and their constituents	Nightingale Health	Liver_r1520	Liver	ATP-Binding Cassette (ABC) Tcdb:3.A.1.211.1	Fatty acid metabolism	-0.0421194	0.00177318	3.25e-13	3.05e-11	-0.0356244	0.00126941	2.12e-33	2.89e-33
L_LDL_L ~ Liver_TAGt	L_LDL_L	Total lipids in large LDL	Lipoprotein particles and their constituents	Nightingale Health	Liver_TAGt	Liver	Triacylglycerol Transport	Glycerides and phospholipids metabolism	-0.0358475	0.00128518	4.64e-12	4.01e-10	-0.0356392	0.00126928	1.42e-33	1.94e-33
L_LDL_L ~ Liver_EX_tag_hse_bc	L_LDL_L	Total lipids in large LDL	Lipoprotein particles and their constituents	Nightingale Health	Liver_EX_tag_hse_bc	Liver	Exchange of Triacylglycerol (Homo Sapiens) (from[e] toblood)	Glycerides and phospholipids metabolism	-0.0358475	0.00128518	4.64e-12	4.01e-10	-0.0356392	0.00126928	1.42e-33	1.94e-33
L_LDL_L ~ Liver_LPS	L_LDL_L	Total lipids in large LDL	Lipoprotein particles and their constituents	Nightingale Health	Liver_LPS	Liver	Lipase	Glycerides and phospholipids metabolism	-0.0358475	0.00128518	4.64e-12	4.01e-10	-0.0356392	0.00126928	1.42e-33	1.94e-33
HDL_CE_pct_C ~ Liver_r1519	HDL_CE_pct_C	Esterified cholesterol to total cholesterol ratio in HDL	Lipoprotein particles and their constituents	Nightingale Health	Liver_r1519	Liver	ATP-Binding Cassette (ABC) Tcdb:3.A.1.211.1	Fatty acid metabolism	-0.0459862	0.00211201	1.82e-18	2.57e-16	-0.0356754	0.0012692	1.58e-33	2.16e-33
HDL_FC_pct_C ~ Liver_r1519	HDL_FC_pct_C	Free cholesterol to total cholesterol ratio in HDL	Lipoprotein particles and their constituents	Nightingale Health	Liver_r1519	Liver	ATP-Binding Cassette (ABC) Tcdb:3.A.1.211.1	Fatty acid metabolism	0.0459862	0.00211201	1.82e-18	2.57e-16	0.0356754	0.0012692	1.58e-33	2.16e-33
IDL_FC_by_CE ~ Liver_EX_pchol2ole_hse_bc	IDL_FC_by_CE	Ratio of free cholesterol to cholesteryl esters in IDL	Lipoprotein particles and their constituents	Nightingale Health	Liver_EX_pchol2ole_hse_bc	Liver	Exchange of 2-Oleoylglycerophosphocholine (from[e] toblood)	Steroid metabolism	-0.053641	0.00287768	4.03e-25	8.87e-23	-0.0355139	0.001269	1.25e-33	1.72e-33
IDL_FC_by_CE ~ Liver_LCAT20e	IDL_FC_by_CE	Ratio of free cholesterol to cholesteryl esters in IDL	Lipoprotein particles and their constituents	Nightingale Health	Liver_LCAT20e	Liver	Lecithin-Cholesterol Acyltransferase, Formation of 2-Oleoylglycerophosphocholine	Steroid metabolism	-0.053641	0.00287768	4.03e-25	8.87e-23	-0.0355139	0.001269	1.25e-33	1.72e-33
VLDL_FC_pct ~ Liver_EX_spc_hse_bc	VLDL_FC_pct	Free cholesterol to total lipids ratio in VLDL	Lipoprotein particles and their constituents	Nightingale Health	Liver_EX_spc_hse_bc	Liver	Exchange of Sphingosylphosphorylcholine (Homo Sapiens) (from[e] toblood)	Glycerides and phospholipids metabolism	0.0963105	0.00936563	4.37e-65	6.41e-62	0.0355826	0.00126783	2.28e-33	3.12e-33
VLDL_FC_pct ~ Liver_SPC_HSt	VLDL_FC_pct	Free cholesterol to total lipids ratio in VLDL	Lipoprotein particles and their constituents	Nightingale Health	Liver_SPC_HSt	Liver	Sphingosylphosphorylcholine Transport (Diffusion)	Glycerides and phospholipids metabolism	0.0963105	0.00936563	4.37e-65	6.41e-62	0.0355826	0.00126783	2.28e-33	3.12e-33
VLDL_FC_pct ~ Liver_SPHMDAc	VLDL_FC_pct	Free cholesterol to total lipids ratio in VLDL	Lipoprotein particles and their constituents	Nightingale Health	Liver_SPHMDAc	Liver	Sphingomyelin Deacylase	Glycerides and phospholipids metabolism	0.0963105	0.00936563	4.37e-65	6.41e-62	0.0355826	0.00126783	2.28e-33	3.12e-33
S_VLDL_FC ~ Liver_XOLEST2te	S_VLDL_FC	Free cholesterol in small VLDL	Lipoprotein particles and their constituents	Nightingale Health	Liver_XOLEST2te	Liver	Cholesterol Ester Transporter	Steroid metabolism	-0.0483543	0.00233888	1.03e-20	1.68e-18	-0.0356131	0.00126779	9.41e-34	1.29e-33
S_VLDL_FC ~ Liver_EX_xolest2_hsbdL_bd	S_VLDL_FC	Free cholesterol in small VLDL	Lipoprotein particles and their constituents	Nightingale Health	Liver_EX_xolest2_hsbdL_bd	Liver	Exchange of Cholesterol Ester (from FullR2) (Liver)	Steroid metabolism	-0.0483542	0.00233888	1.03e-20	1.68e-18	-0.035613	0.00126778	9.42e-34	1.3e-33
S_VLDL_FC ~ Liver_XOLEST2tebdL	S_VLDL_FC	Free cholesterol in small VLDL	Lipoprotein particles and their constituents	Nightingale Health	Liver_XOLEST2tebdL	Liver	Cholesterol Ester Transporter (Liver)	Steroid metabolism	-0.0483542	0.00233888	1.03e-20	1.68e-18	-0.035613	0.00126778	9.42e-34	1.3e-33
IDL_FC_by_CE ~ Liver_LCAT53e	IDL_FC_by_CE	Ratio of free cholesterol to cholesteryl esters in IDL	Lipoprotein particles and their constituents	Nightingale Health	Liver_LCAT53e	Liver	Lecithin-Cholesterol Acyltransferase, Formation of Lysopc A C28:0	Steroid metabolism	-0.0534983	0.00286238	5.38e-25	1.18e-22	-0.0354778	0.00126643	1.45e-33	1.99e-33
IDL_FC_by_CE ~ Liver_EX_pcholn28_hse_bc	IDL_FC_by_CE	Ratio of free cholesterol to cholesteryl esters in IDL	Lipoprotein particles and their constituents	Nightingale Health	Liver_EX_pcholn28_hse_bc	Liver	Exchange of Lysopc A C28:0 (from[e] toblood)	Steroid metabolism	-0.0534983	0.00286238	5.38e-25	1.18e-22	-0.0354778	0.00126643	1.45e-33	1.99e-33
M_HDL_FC_by_CE ~ Liver_EX_hdcae_bc	M_HDL_FC_by_CE	Ratio of free cholesterol to cholesteryl esters in medium HDL	Lipoprotein particles and their constituents	Nightingale Health	Liver_EX_hdcae_bc	Liver	Exchange of Hexadecanoate (N-C16:0) (from[e] toblood)	Fatty acid metabolism	0.0365084	0.00133226	1.97e-12	1.75e-10	0.0355806	0.00126471	1.51e-33	2.07e-33
L_HDL_PL_pct ~ Liver_OLEICFATPtc	L_HDL_PL_pct	Phospholipids to total lipids ratio in large HDL	Lipoprotein particles and their constituents	Nightingale Health	Liver_OLEICFATPtc	Liver	Uptake of Octadecenoate	Fatty acid metabolism	0.0768553	0.00590579	5.34e-49	3.6e-46	0.035582	0.00126453	1.1e-33	1.51e-33
HDL_CE ~ Liver_SMS	HDL_CE	Cholesteryl esters in HDL	Lipoprotein particles and their constituents	Nightingale Health	Liver_SMS	Liver	Sphingomyelin Synthase (Homo Sapiens)	Glycerides and phospholipids metabolism	0.0310217	0.000961174	3.36e-09	2.27e-07	0.0355075	0.00126407	1.8e-33	2.46e-33
S_LDL_TG ~ Liver_LCAT49e	S_LDL_TG	Triglycerides in small LDL	Lipoprotein particles and their constituents	Nightingale Health	Liver_LCAT49e	Liver	Lecithin-Cholesterol Acyltransferase, Formation of 1-Dihomo-Linolenoylglycerophosphocholine (20:3, Delta 8, 11, 14)	Steroid metabolism	-0.0574996	0.0033059	1.7e-28	4.5e-26	-0.0355835	0.00126364	9.56e-34	1.31e-33
S_LDL_TG ~ Liver_EX_pcholn203_hse_bc	S_LDL_TG	Triglycerides in small LDL	Lipoprotein particles and their constituents	Nightingale Health	Liver_EX_pcholn203_hse_bc	Liver	Exchange of 1-Dihomo-Linolenoylglycerophosphocholine (20:3, Delta 8, 11, 14), Lysopc A C20:3 (from[e] toblood)	Steroid metabolism	-0.0574996	0.0033059	1.7e-28	4.5e-26	-0.0355835	0.00126364	9.56e-34	1.31e-33
M_HDL_C_pct ~ Liver_EX_spc_hse_bc	M_HDL_C_pct	Total cholesterol to total lipids ratio in medium HDL	Lipoprotein particles and their constituents	Nightingale Health	Liver_EX_spc_hse_bc	Liver	Exchange of Sphingosylphosphorylcholine (Homo Sapiens) (from[e] toblood)	Glycerides and phospholipids metabolism	-0.0527098	0.00277936	2.75e-24	5.75e-22	-0.0355615	0.00126318	1.9e-33	2.6e-33
M_HDL_C_pct ~ Liver_SPC_HSt	M_HDL_C_pct	Total cholesterol to total lipids ratio in medium HDL	Lipoprotein particles and their constituents	Nightingale Health	Liver_SPC_HSt	Liver	Sphingosylphosphorylcholine Transport (Diffusion)	Glycerides and phospholipids metabolism	-0.0527098	0.00277936	2.75e-24	5.75e-22	-0.0355615	0.00126318	1.9e-33	2.6e-33
M_HDL_C_pct ~ Liver_SPHMDAc	M_HDL_C_pct	Total cholesterol to total lipids ratio in medium HDL	Lipoprotein particles and their constituents	Nightingale Health	Liver_SPHMDAc	Liver	Sphingomyelin Deacylase	Glycerides and phospholipids metabolism	-0.0527098	0.00277936	2.75e-24	5.75e-22	-0.0355615	0.00126318	1.9e-33	2.6e-33
M_HDL_CE_pct ~ Liver_CHLPCTD	M_HDL_CE_pct	Cholesterol esters to total lipids ratio in medium HDL	Lipoprotein particles and their constituents	Nightingale Health	Liver_CHLPCTD	Liver	Choline Phosphate Cytididyltransferase	Glycerides and phospholipids metabolism	0.0430723	0.00185488	1e-16	1.23e-14	0.0355733	0.00126304	1.92e-33	2.62e-33
M_HDL_CE_pct ~ Liver_CEPTC	M_HDL_CE_pct	Cholesterol esters to total lipids ratio in medium HDL	Lipoprotein particles and their constituents	Nightingale Health	Liver_CEPTC	Liver	Choline Phosphotransferase	Glycerides and phospholipids metabolism	0.0430723	0.00185488	1e-16	1.23e-14	0.0355733	0.00126304	1.92e-33	2.62e-33
HDL_L ~ Liver_DESAT18_9	HDL_L	Total lipids in HDL	Lipoprotein particles and their constituents	Nightingale Health	Liver_DESAT18_9	Liver	Fatty Acyl Coenzyme A Desaturase (N-C18:2CoA -> N-C18:3CoA)	Fatty acid metabolism	0.0333645	0.00111214	2.01e-10	1.51e-08	0.0355003	0.00126278	3.03e-33	4.14e-33
M_VLDL_TG_pct ~ Liver_RETFAt2	M_VLDL_TG_pct	Triglycerides to total lipids ratio in medium VLDL	Lipoprotein particles and their constituents	Nightingale Health	Liver_RETFAt2	Liver	Fatty Acid Retinol Efflux (11-Cis)	Vitamin A metabolism	0.0679069	0.00461188	3.14e-39	1.45e-36	0.0355004	0.00126231	1.71e-33	2.35e-33
XL_HDL_TG_pct ~ Liver_r1169	XL_HDL_TG_pct	Triglycerides to total lipids ratio in very large HDL	Lipoprotein particles and their constituents	Nightingale Health	Liver_r1169	Liver	Sterol O-Acyltransferase	Miscellaneous	0.0383941	0.0014742	1.51e-13	1.45e-11	0.0355694	0.00126191	1.38e-33	1.89e-33
XL_HDL_TG_pct ~ Liver_r1181	XL_HDL_TG_pct	Triglycerides to total lipids ratio in very large HDL	Lipoprotein particles and their constituents	Nightingale Health	Liver_r1181	Liver	Sterol Esterase	Miscellaneous	0.0383941	0.0014742	1.51e-13	1.45e-11	0.0355694	0.00126191	1.38e-33	1.89e-33
M_VLDL_TG_pct ~ Liver_CEPTE	M_VLDL_TG_pct	Triglycerides to total lipids ratio in medium VLDL	Lipoprotein particles and their constituents	Nightingale Health	Liver_CEPTE	Liver	Ethanolamine Phosphotransferase	Glycerides and phospholipids metabolism	0.059399	0.00352863	2.12e-30	6.17e-28	0.0354987	0.00126164	1.78e-33	2.44e-33
M_VLDL_TG_pct ~ Liver_PETHCT	M_VLDL_TG_pct	Triglycerides to total lipids ratio in medium VLDL	Lipoprotein particles and their constituents	Nightingale Health	Liver_PETHCT	Liver	Phosphoethanolamine Cytidyltransferase	Glycerides and phospholipids metabolism	0.059399	0.00352863	2.12e-30	6.17e-28	0.0354987	0.00126164	1.78e-33	2.44e-33
S_VLDL_FC ~ Liver_r1516	S_VLDL_FC	Free cholesterol in small VLDL	Lipoprotein particles and their constituents	Nightingale Health	Liver_r1516	Liver	ATP-Binding Cassette (ABC) Tcdb:3.A.1.211.1	Fatty acid metabolism	-0.0415375	0.00172585	1.09e-15	1.23e-13	-0.035504	0.00126038	1.45e-33	1.99e-33
S_VLDL_PL ~ Liver_PSSA2_hs	S_VLDL_PL	Phospholipids in small VLDL	Lipoprotein particles and their constituents	Nightingale Health	Liver_PSSA2_hs	Liver	Phosphatidylserine Synthase Homo Sapiens	Glycerides and phospholipids metabolism	-0.0312287	0.000975557	1.68e-09	1.17e-07	-0.0355114	0.00126037	1.41e-33	1.93e-33
HDL_CE ~ Liver_FACOAL1822	HDL_CE	Cholesteryl esters in HDL	Lipoprotein particles and their constituents	Nightingale Health	Liver_FACOAL1822	Liver	Fatty-Acid- Coenzyme A Ligase	Fatty acid metabolism	0.0306638	0.000940259	4.96e-09	3.31e-07	0.0354437	0.00125947	2.35e-33	3.21e-33
HDL_CE ~ Liver_LNELDCt	HDL_CE	Cholesteryl esters in HDL	Lipoprotein particles and their constituents	Nightingale Health	Liver_LNELDCt	Liver	Fatty Acid Transport via Diffusion	Fatty acid metabolism	0.0306638	0.000940259	4.96e-09	3.31e-07	0.0354437	0.00125947	2.35e-33	3.21e-33
HDL_CE ~ Liver_EX_lneldce_bc	HDL_CE	Cholesteryl esters in HDL	Lipoprotein particles and their constituents	Nightingale Health	Liver_EX_lneldce_bc	Liver	Exchange of Linoelaidic Acid (from[e] toblood)	Fatty acid metabolism	0.0306638	0.000940259	4.96e-09	3.31e-07	0.0354437	0.00125947	2.35e-33	3.21e-33
L_VLDL_PL_pct ~ Liver_EX_spc_hse_bc	L_VLDL_PL_pct	Phospholipids to total lipids ratio in large VLDL	Lipoprotein particles and their constituents	Nightingale Health	Liver_EX_spc_hse_bc	Liver	Exchange of Sphingosylphosphorylcholine (Homo Sapiens) (from[e] toblood)	Glycerides and phospholipids metabolism	0.0324432	0.00105679	3.65e-09	2.46e-07	0.0354858	0.00125839	1.15e-33	1.58e-33
L_VLDL_PL_pct ~ Liver_SPC_HSt	L_VLDL_PL_pct	Phospholipids to total lipids ratio in large VLDL	Lipoprotein particles and their constituents	Nightingale Health	Liver_SPC_HSt	Liver	Sphingosylphosphorylcholine Transport (Diffusion)	Glycerides and phospholipids metabolism	0.0324432	0.00105679	3.65e-09	2.46e-07	0.0354858	0.00125839	1.15e-33	1.58e-33
L_VLDL_PL_pct ~ Liver_SPHMDAc	L_VLDL_PL_pct	Phospholipids to total lipids ratio in large VLDL	Lipoprotein particles and their constituents	Nightingale Health	Liver_SPHMDAc	Liver	Sphingomyelin Deacylase	Glycerides and phospholipids metabolism	0.0324432	0.00105679	3.65e-09	2.46e-07	0.0354858	0.00125839	1.15e-33	1.58e-33
IDL_CE ~ Liver_EX_11_cis_retfae_bc	IDL_CE	Cholesterol esters in IDL	Lipoprotein particles and their constituents	Nightingale Health	Liver_EX_11_cis_retfae_bc	Liver	EX_11_cis_retfa(e)_[bc]	Vitamin A metabolism	0.0299048	0.000894392	7.92e-09	5.19e-07	0.0354833	0.00125809	1.76e-33	2.41e-33
M_HDL_C_pct ~ Liver_OCDCEAtr	M_HDL_C_pct	Total cholesterol to total lipids ratio in medium HDL	Lipoprotein particles and their constituents	Nightingale Health	Liver_OCDCEAtr	Liver	Fatty Acid Transport via Diffusion	Fatty acid metabolism	-0.0510801	0.00260967	6.69e-23	1.26e-20	-0.0354835	0.00125776	2.6e-33	3.55e-33
IDL_TG ~ Liver_r1468	IDL_TG	Triglycerides in IDL	Lipoprotein particles and their constituents	Nightingale Health	Liver_r1468	Liver	Postulated Transport Reaction	Fatty acid metabolism	0.0313265	0.000981464	1.5e-09	1.05e-07	0.0355516	0.00125752	1.98e-33	2.71e-33
S_HDL_TG_pct ~ Liver_PSHSABCtc	S_HDL_TG_pct	Triglycerides to total lipids ratio in small HDL	Lipoprotein particles and their constituents	Nightingale Health	Liver_PSHSABCtc	Liver	Phosphatidylserine Transport by ABCa1	Glycerides and phospholipids metabolism	-0.0432761	0.0018727	6.82e-17	8.53e-15	-0.0354609	0.00125626	2.87e-33	3.92e-33
Total_FC ~ Liver_SPHMYLNte	Total_FC	Free cholesterol	Lipoprotein particles and their constituents	Nightingale Health	Liver_SPHMYLNte	Liver	Vesicle Transport of Sphingomyelin from Golgi to Extracellular	Glycerides and phospholipids metabolism	0.0416348	0.00175452	4.31e-13	4.01e-11	0.0354432	0.00125543	4.73e-33	6.45e-33
L_HDL_PL_pct ~ Liver_HMR_9805	L_HDL_PL_pct	Phospholipids to total lipids ratio in large HDL	Lipoprotein particles and their constituents	Nightingale Health	Liver_HMR_9805	Liver	Sn-Glycero-3-Phosphocholine Cholinephosphohydrolase	Glycerides and phospholipids metabolism	0.0668899	0.00447455	1.6e-37	6.76e-35	0.0354316	0.00125476	1.94e-33	2.66e-33
L_HDL_CE ~ Liver_LCAT29e	L_HDL_CE	Cholesterol esters in large HDL	Lipoprotein particles and their constituents	Nightingale Health	Liver_LCAT29e	Liver	Lecithin-Cholesterol Acyltransferase, Formation of 1-Pentadecanoylglycerophosphocholine	Steroid metabolism	-0.0327467	0.00107292	3.76e-10	2.75e-08	-0.0353079	0.00125448	1.41e-33	1.93e-33
L_HDL_CE ~ Liver_EX_pcholn15_hse_bc	L_HDL_CE	Cholesterol esters in large HDL	Lipoprotein particles and their constituents	Nightingale Health	Liver_EX_pcholn15_hse_bc	Liver	Exchange of 1-Pentadecanoylglycerophosphocholine, Sn1-Lpc (15:0) (from[e] toblood)	Glycerides and phospholipids metabolism	-0.0327467	0.00107292	3.76e-10	2.75e-08	-0.0353079	0.00125448	1.41e-33	1.93e-33
S_VLDL_PL ~ Liver_EX_ps_hse_bc	S_VLDL_PL	Phospholipids in small VLDL	Lipoprotein particles and their constituents	Nightingale Health	Liver_EX_ps_hse_bc	Liver	Exchange of Phosphatidylserine (Homo Sapiens) (from[e] toblood)	Glycerides and phospholipids metabolism	0.0319164	0.00101906	7.34e-10	5.24e-08	0.0354296	0.00125383	2.06e-33	2.82e-33
VLDL_TG_pct ~ Liver_EX_lnlncge_bc	VLDL_TG_pct	Triglycerides to total lipids ratio in VLDL	Lipoprotein particles and their constituents	Nightingale Health	Liver_EX_lnlncge_bc	Liver	Exchange of Gamma-Linolenic Acid (from[e] toblood)	Fatty acid metabolism	-0.0461934	0.00212992	5.07e-16	5.88e-14	-0.0353794	0.00125381	5.11e-33	6.97e-33
M_HDL_C_pct ~ Liver_PCt	M_HDL_C_pct	Total cholesterol to total lipids ratio in medium HDL	Lipoprotein particles and their constituents	Nightingale Health	Liver_PCt	Liver	Phosphatidylcholine Transporter	Glycerides and phospholipids metabolism	0.0585875	0.00343305	1.27e-29	3.57e-27	0.0354067	0.00125261	3.51e-33	4.79e-33
M_VLDL_TG_pct ~ Liver_EX_xolest2_hse_bc	M_VLDL_TG_pct	Triglycerides to total lipids ratio in medium VLDL	Lipoprotein particles and their constituents	Nightingale Health	Liver_EX_xolest2_hse_bc	Liver	Exchange of Cholesterol Ester (from FullR2) (from[e] toblood)	Steroid metabolism	0.0700913	0.00491249	1.11e-41	5.67e-39	0.0353527	0.00125215	3.09e-33	4.22e-33
L_HDL_CE ~ Liver_EX_retinole_bc	L_HDL_CE	Cholesterol esters in large HDL	Lipoprotein particles and their constituents	Nightingale Health	Liver_EX_retinole_bc	Liver	Exchange of Retinol (from[e] toblood)	Vitamin A metabolism	-0.0347679	0.00120912	2.94e-11	2.37e-09	-0.0352715	0.00125128	1.7e-33	2.33e-33
IDL_C ~ Liver_LCAT20e	IDL_C	Total cholesterol in IDL	Lipoprotein particles and their constituents	Nightingale Health	Liver_LCAT20e	Liver	Lecithin-Cholesterol Acyltransferase, Formation of 2-Oleoylglycerophosphocholine	Steroid metabolism	-0.0339558	0.00115298	5.68e-11	4.47e-09	-0.035364	0.00125111	3.52e-33	4.81e-33
IDL_C ~ Liver_EX_pchol2ole_hse_bc	IDL_C	Total cholesterol in IDL	Lipoprotein particles and their constituents	Nightingale Health	Liver_EX_pchol2ole_hse_bc	Liver	Exchange of 2-Oleoylglycerophosphocholine (from[e] toblood)	Steroid metabolism	-0.0339558	0.00115298	5.68e-11	4.47e-09	-0.035364	0.00125111	3.52e-33	4.81e-33
S_HDL_TG ~ Liver_LPASE	S_HDL_TG	Triglycerides in small HDL	Lipoprotein particles and their constituents	Nightingale Health	Liver_LPASE	Liver	Lysophospholipase	Glycerides and phospholipids metabolism	0.0340615	0.00115991	5.02e-11	3.96e-09	0.0353832	0.0012506	1.82e-33	2.49e-33
M_VLDL_FC_pct ~ Liver_GLYC2P3Pc	M_VLDL_FC_pct	Free cholesterol to total lipids ratio in medium VLDL	Lipoprotein particles and their constituents	Nightingale Health	Liver_GLYC2P3Pc	Liver	Formation of Glycerol-3-Phosphate	Glycerides and phospholipids metabolism	0.0422345	0.00178356	3.85e-16	4.51e-14	0.0353194	0.00125038	3.43e-33	4.68e-33
M_VLDL_FC_pct ~ Liver_GPDDACHOL	M_VLDL_FC_pct	Free cholesterol to total lipids ratio in medium VLDL	Lipoprotein particles and their constituents	Nightingale Health	Liver_GPDDACHOL	Liver	Glycerophosphocholine Phosphodiesterase	Glycerides and phospholipids metabolism	0.0422345	0.00178356	3.85e-16	4.51e-14	0.0353194	0.00125038	3.43e-33	4.68e-33
L_LDL_TG ~ Liver_EX_hdcae_bc	L_LDL_TG	Triglycerides in large LDL	Lipoprotein particles and their constituents	Nightingale Health	Liver_EX_hdcae_bc	Liver	Exchange of Hexadecanoate (N-C16:0) (from[e] toblood)	Fatty acid metabolism	0.0366757	0.00134449	1.51e-12	1.35e-10	0.0354014	0.00125013	3.19e-33	4.35e-33
M_HDL_CE_pct ~ Liver_PSHSABCtc	M_HDL_CE_pct	Cholesterol esters to total lipids ratio in medium HDL	Lipoprotein particles and their constituents	Nightingale Health	Liver_PSHSABCtc	Liver	Phosphatidylserine Transport by ABCa1	Glycerides and phospholipids metabolism	0.0523107	0.00273728	6.09e-24	1.24e-21	0.0353801	0.00124989	4.11e-33	5.6e-33
VLDL_C_pct ~ Liver_EX_lnlncge_bc	VLDL_C_pct	Cholesterol to total lipids ratio in VLDL	Lipoprotein particles and their constituents	Nightingale Health	Liver_EX_lnlncge_bc	Liver	Exchange of Gamma-Linolenic Acid (from[e] toblood)	Fatty acid metabolism	0.0471183	0.00221607	1.31e-16	1.6e-14	0.0353255	0.00124987	6.42e-33	8.72e-33
LDL_TG ~ Liver_RAI1	LDL_TG	Triglycerides in LDL	Lipoprotein particles and their constituents	Nightingale Health	Liver_RAI1	Liver	Retinal Isomerase (11-Cis)	Vitamin A metabolism	0.0385853	0.0014883	1.14e-13	1.11e-11	0.0354094	0.00124908	3.58e-33	4.89e-33
VLDL_FC_pct ~ Liver_PCHOL_HSter	VLDL_FC_pct	Free cholesterol to total lipids ratio in VLDL	Lipoprotein particles and their constituents	Nightingale Health	Liver_PCHOL_HSter	Liver	Phosphatidylcholine Scramblase	Glycerides and phospholipids metabolism	-0.0757403	0.00574354	1.56e-40	7.63e-38	-0.0353088	0.00124875	6.84e-33	9.29e-33
VLDL_FC_pct ~ Liver_CHOLtr	VLDL_FC_pct	Free cholesterol to total lipids ratio in VLDL	Lipoprotein particles and their constituents	Nightingale Health	Liver_CHOLtr	Liver	Choline Intracellular Transport	Glycerides and phospholipids metabolism	-0.0757403	0.00574354	1.56e-40	7.63e-38	-0.0353088	0.00124875	6.84e-33	9.29e-33
VLDL_FC_pct ~ Liver_PCHOLPr_hs	VLDL_FC_pct	Free cholesterol to total lipids ratio in VLDL	Lipoprotein particles and their constituents	Nightingale Health	Liver_PCHOLPr_hs	Liver	Choline Phosphatase	Glycerides and phospholipids metabolism	-0.0757403	0.00574354	1.56e-40	7.63e-38	-0.0353088	0.00124875	6.84e-33	9.29e-33
Total_L ~ Liver_ALDD2y	Total_L	Total lipids in lipoprotein particles	Lipoprotein particles and their constituents	Nightingale Health	Liver_ALDD2y	Liver	Aldehyde Dehydrogenase (Acetaldehyde, NADP)	Fatty acid metabolism	-0.0417342	0.00173401	5.89e-13	5.42e-11	-0.0353228	0.00124807	1.23e-32	1.66e-32
IDL_TG_pct ~ Liver_DESAT18_7	IDL_TG_pct	Triglycerides to total lipids ratio in IDL	Lipoprotein particles and their constituents	Nightingale Health	Liver_DESAT18_7	Liver	Fatty Acyl Coenzyme A Desaturase (N-C18:1CoA -> N-C18:2CoA)	Fatty acid metabolism	0.0325085	0.00105685	3.59e-10	2.62e-08	0.0353987	0.00124786	4.99e-33	6.8e-33
IDL_C ~ Liver_EX_pcholn28_hse_bc	IDL_C	Total cholesterol in IDL	Lipoprotein particles and their constituents	Nightingale Health	Liver_EX_pcholn28_hse_bc	Liver	Exchange of Lysopc A C28:0 (from[e] toblood)	Steroid metabolism	-0.0339343	0.00115152	5.84e-11	4.59e-09	-0.0353136	0.00124756	4.33e-33	5.9e-33
IDL_C ~ Liver_LCAT53e	IDL_C	Total cholesterol in IDL	Lipoprotein particles and their constituents	Nightingale Health	Liver_LCAT53e	Liver	Lecithin-Cholesterol Acyltransferase, Formation of Lysopc A C28:0	Steroid metabolism	-0.0339343	0.00115152	5.84e-11	4.59e-09	-0.0353136	0.00124756	4.33e-33	5.9e-33
M_VLDL_FC_pct ~ Liver_GPDDA1	M_VLDL_FC_pct	Free cholesterol to total lipids ratio in medium VLDL	Lipoprotein particles and their constituents	Nightingale Health	Liver_GPDDA1	Liver	Glycerophosphodiester Phosphodiesterase (Glycerophosphocholine)	Glycerides and phospholipids metabolism	0.0423629	0.00179445	3.13e-16	3.71e-14	0.0352774	0.00124732	4.1e-33	5.59e-33
M_HDL_CE_pct_C ~ Liver_EX_hdcae_bc	M_HDL_CE_pct_C	Esterified cholesterol to total cholesterol ratio in medium HDL	Lipoprotein particles and their constituents	Nightingale Health	Liver_EX_hdcae_bc	Liver	Exchange of Hexadecanoate (N-C16:0) (from[e] toblood)	Fatty acid metabolism	-0.0382506	0.00146237	1.69e-13	1.62e-11	-0.0353189	0.00124641	4.38e-33	5.97e-33
M_HDL_FC_pct_C ~ Liver_EX_hdcae_bc	M_HDL_FC_pct_C	Free cholesterol to total cholesterol ratio in medium HDL	Lipoprotein particles and their constituents	Nightingale Health	Liver_EX_hdcae_bc	Liver	Exchange of Hexadecanoate (N-C16:0) (from[e] toblood)	Fatty acid metabolism	0.0382506	0.00146237	1.69e-13	1.62e-11	0.0353189	0.00124641	4.38e-33	5.97e-33
HDL_FC_by_CE ~ Liver_r1519	HDL_FC_by_CE	Ratio of free cholesterol to cholesteryl esters in HDL	Lipoprotein particles and their constituents	Nightingale Health	Liver_r1519	Liver	ATP-Binding Cassette (ABC) Tcdb:3.A.1.211.1	Fatty acid metabolism	0.0460407	0.00211702	1.66e-18	2.35e-16	0.0353499	0.00124587	6.09e-33	8.28e-33
VLDL_FC_pct ~ Liver_EX_retinol_cis_11e_bc	VLDL_FC_pct	Free cholesterol to total lipids ratio in VLDL	Lipoprotein particles and their constituents	Nightingale Health	Liver_EX_retinol_cis_11e_bc	Liver	Exchange of Cis-11-Retinol (from[e] toblood)	Vitamin A metabolism	0.0990936	0.00989564	1.11e-68	2e-65	0.0352701	0.00124584	8.09e-33	1.1e-32
VLDL_FC_pct ~ Liver_RETH2e	VLDL_FC_pct	Free cholesterol to total lipids ratio in VLDL	Lipoprotein particles and their constituents	Nightingale Health	Liver_RETH2e	Liver	Retinyl Ester Hydrolase (11-Cis), Extracellular	Vitamin A metabolism	0.0990936	0.00989564	1.11e-68	2e-65	0.0352701	0.00124584	8.09e-33	1.1e-32
VLDL_FC_pct ~ Liver_EX_pe_hse_bc	VLDL_FC_pct	Free cholesterol to total lipids ratio in VLDL	Lipoprotein particles and their constituents	Nightingale Health	Liver_EX_pe_hse_bc	Liver	Exchange of Phosphatidylethanolamine (from[e] toblood)	Glycerides and phospholipids metabolism	0.0953983	0.00915797	1.12e-63	1.55e-60	0.035256	0.00124468	8.65e-33	1.17e-32
LDL_C ~ Liver_FAEL183	LDL_C	Total cholesterol in LDL	Lipoprotein particles and their constituents	Nightingale Health	Liver_FAEL183	Liver	Fatty-Acyl Coenzyme A Elongation (N-C18:3CoA)	Fatty acid metabolism	0.0322529	0.00103888	5.58e-10	4.02e-08	0.0352823	0.00124458	4.81e-33	6.55e-33
LDL_C ~ Liver_DESAT20_1	LDL_C	Total cholesterol in LDL	Lipoprotein particles and their constituents	Nightingale Health	Liver_DESAT20_1	Liver	Fatty Acyl Coenzyme A Desaturase (N-C20:3CoA -> N-C20:4CoA)	Fatty acid metabolism	0.0322529	0.00103888	5.58e-10	4.02e-08	0.0352823	0.00124458	4.81e-33	6.55e-33
LDL_TG ~ Liver_SPHMYLNtl2	LDL_TG	Triglycerides in LDL	Lipoprotein particles and their constituents	Nightingale Health	Liver_SPHMYLNtl2	Liver	Endocytosis of Sphingomyelin	Glycerides and phospholipids metabolism	-0.0356399	0.00126939	7.12e-12	6.07e-10	-0.0353448	0.00124451	4.67e-33	6.37e-33
M_HDL_CE_pct ~ Liver_LRAT2	M_HDL_CE_pct	Cholesterol esters to total lipids ratio in medium HDL	Lipoprotein particles and their constituents	Nightingale Health	Liver_LRAT2	Liver	Lecithin Retinol Acyltransferase (9-Cis)	Vitamin A metabolism	-0.0323641	0.00104722	4.42e-10	3.2e-08	-0.0352993	0.001243	6.12e-33	8.32e-33
M_HDL_CE_pct ~ Liver_RETH1	M_HDL_CE_pct	Cholesterol esters to total lipids ratio in medium HDL	Lipoprotein particles and their constituents	Nightingale Health	Liver_RETH1	Liver	Retinyl Ester Hydrolase (9-Cis)	Vitamin A metabolism	-0.0323641	0.00104722	4.42e-10	3.2e-08	-0.0352993	0.001243	6.12e-33	8.32e-33
S_LDL_TG_pct ~ Liver_SPHMYLNtg	S_LDL_TG_pct	Triglycerides to total lipids ratio in small LDL	Lipoprotein particles and their constituents	Nightingale Health	Liver_SPHMYLNtg	Liver	Sphingomyelin Intracellular Transport	Glycerides and phospholipids metabolism	0.045066	0.00203061	4.11e-18	5.64e-16	0.03533	0.00124231	5.04e-33	6.86e-33
L_HDL_C ~ Liver_GBA	L_HDL_C	Total cholesterol in large HDL	Lipoprotein particles and their constituents	Nightingale Health	Liver_GBA	Liver	Glucosylceramidase	Glycerides and phospholipids metabolism	0.0331035	0.00109561	2.46e-10	1.83e-08	0.035137	0.0012418	2.96e-33	4.05e-33
IDL_TG_pct ~ Liver_PAIL_hs_SECt	IDL_TG_pct	Triglycerides to total lipids ratio in IDL	Lipoprotein particles and their constituents	Nightingale Health	Liver_PAIL_hs_SECt	Liver	Transport of 1-Phosphatidyl-1D-Myo-Inositol	Glycerides and phospholipids metabolism	-0.036083	0.00130225	3.36e-12	2.94e-10	-0.0352915	0.00124132	7.28e-33	9.89e-33
IDL_CE_pct_C ~ Liver_r1516	IDL_CE_pct_C	Esterified cholesterol to total cholesterol ratio in IDL	Lipoprotein particles and their constituents	Nightingale Health	Liver_r1516	Liver	ATP-Binding Cassette (ABC) Tcdb:3.A.1.211.1	Fatty acid metabolism	0.0579735	0.00336124	4.54e-29	1.23e-26	0.0351338	0.00124095	6.38e-33	8.68e-33
IDL_FC_pct_C ~ Liver_r1516	IDL_FC_pct_C	Free cholesterol to total cholesterol ratio in IDL	Lipoprotein particles and their constituents	Nightingale Health	Liver_r1516	Liver	ATP-Binding Cassette (ABC) Tcdb:3.A.1.211.1	Fatty acid metabolism	-0.0579735	0.00336124	4.54e-29	1.23e-26	-0.0351338	0.00124095	6.38e-33	8.68e-33
S_HDL_TG ~ Liver_CEPTE	S_HDL_TG	Triglycerides in small HDL	Lipoprotein particles and their constituents	Nightingale Health	Liver_CEPTE	Liver	Ethanolamine Phosphotransferase	Glycerides and phospholipids metabolism	-0.0419642	0.00176114	5.61e-16	6.5e-14	-0.0352481	0.00124031	3.33e-33	4.54e-33
S_HDL_TG ~ Liver_PETHCT	S_HDL_TG	Triglycerides in small HDL	Lipoprotein particles and their constituents	Nightingale Health	Liver_PETHCT	Liver	Phosphoethanolamine Cytidyltransferase	Glycerides and phospholipids metabolism	-0.0419642	0.00176114	5.61e-16	6.5e-14	-0.0352481	0.00124031	3.33e-33	4.54e-33
L_HDL_PL_pct ~ Liver_BCDO	L_HDL_PL_pct	Phospholipids to total lipids ratio in large HDL	Lipoprotein particles and their constituents	Nightingale Health	Liver_BCDO	Liver	Beta-Carotene Dioxygenase	Vitamin A metabolism	0.0766271	0.00587594	9.27e-49	6.19e-46	0.0352228	0.00123979	4.65e-33	6.34e-33
L_HDL_PL_pct ~ Liver_CAROtr	L_HDL_PL_pct	Phospholipids to total lipids ratio in large HDL	Lipoprotein particles and their constituents	Nightingale Health	Liver_CAROtr	Liver	Beta-Carotene Transport via Diffusion	Vitamin A metabolism	0.0766271	0.00587594	9.27e-49	6.19e-46	0.0352228	0.00123979	4.65e-33	6.34e-33
L_HDL_PL_pct ~ Liver_EX_caroe_bc	L_HDL_PL_pct	Phospholipids to total lipids ratio in large HDL	Lipoprotein particles and their constituents	Nightingale Health	Liver_EX_caroe_bc	Liver	Exchange of Beta-Carotene (from[e] toblood)	Vitamin A metabolism	0.0766271	0.00587594	9.27e-49	6.19e-46	0.0352228	0.00123979	4.65e-33	6.34e-33
IDL_FC ~ Liver_LPS3	IDL_FC	Free cholesterol in IDL	Lipoprotein particles and their constituents	Nightingale Health	Liver_LPS3	Liver	Lipase	Glycerides and phospholipids metabolism	-0.0319505	0.00102088	7.05e-10	5.04e-08	-0.0352048	0.00123942	6.55e-33	8.9e-33
L_LDL_C_pct ~ Liver_DESAT18_6	L_LDL_C_pct	Total cholesterol to total lipids ratio in large LDL	Lipoprotein particles and their constituents	Nightingale Health	Liver_DESAT18_6	Liver	Fatty Acyl Coenzyme A Desaturase (N-C18:1CoA -> N-C18:2CoA)	Fatty acid metabolism	0.0318088	0.00101173	8.58e-10	6.09e-08	0.0352633	0.00123893	8.65e-33	1.17e-32
M_HDL_CE_pct ~ Liver_EX_retinole_bc	M_HDL_CE_pct	Cholesterol esters to total lipids ratio in medium HDL	Lipoprotein particles and their constituents	Nightingale Health	Liver_EX_retinole_bc	Liver	Exchange of Retinol (from[e] toblood)	Vitamin A metabolism	0.0420951	0.00177215	4.78e-16	5.55e-14	0.0352251	0.00123888	7.78e-33	1.06e-32
IDL_FC ~ Liver_SMS	IDL_FC	Free cholesterol in IDL	Lipoprotein particles and their constituents	Nightingale Health	Liver_SMS	Liver	Sphingomyelin Synthase (Homo Sapiens)	Glycerides and phospholipids metabolism	0.0336095	0.00112967	8.86e-11	6.87e-09	0.0351958	0.00123849	6.92e-33	9.4e-33
HDL_CE ~ Liver_PSt3	HDL_CE	Cholesteryl esters in HDL	Lipoprotein particles and their constituents	Nightingale Health	Liver_PSt3	Liver	Transport of Phosphatidylserine	Glycerides and phospholipids metabolism	0.0296814	0.000880743	1.51e-08	9.68e-07	0.0351299	0.00123783	8.23e-33	1.12e-32
IDL_CE_pct_C ~ Liver_EX_ttdcae_bc	IDL_CE_pct_C	Esterified cholesterol to total cholesterol ratio in IDL	Lipoprotein particles and their constituents	Nightingale Health	Liver_EX_ttdcae_bc	Liver	Exchange of Tetradecanoate (N-C14:0) (from[e] toblood)	Fatty acid metabolism	-0.0607406	0.00368922	9.52e-32	2.93e-29	-0.0350915	0.0012378	7.66e-33	1.04e-32
IDL_FC_pct_C ~ Liver_EX_ttdcae_bc	IDL_FC_pct_C	Free cholesterol to total cholesterol ratio in IDL	Lipoprotein particles and their constituents	Nightingale Health	Liver_EX_ttdcae_bc	Liver	Exchange of Tetradecanoate (N-C14:0) (from[e] toblood)	Fatty acid metabolism	0.0607406	0.00368922	9.52e-32	2.93e-29	0.0350915	0.0012378	7.66e-33	1.04e-32
S_VLDL_PL ~ Liver_EX_pcholste_hse_bc	S_VLDL_PL	Phospholipids in small VLDL	Lipoprotein particles and their constituents	Nightingale Health	Liver_EX_pcholste_hse_bc	Liver	Exchange of 1-Stearoylglycerophosphocholine (from[e] toblood)	Steroid metabolism	-0.0345299	0.00119252	2.69e-11	2.18e-09	-0.0351827	0.00123755	5.32e-33	7.25e-33
S_VLDL_PL ~ Liver_LCAT15e	S_VLDL_PL	Phospholipids in small VLDL	Lipoprotein particles and their constituents	Nightingale Health	Liver_LCAT15e	Liver	Lecithin-Cholesterol Acyltransferase, Formation of 1-Stearoylglycerophosphocholine	Steroid metabolism	-0.0345299	0.00119252	2.69e-11	2.18e-09	-0.0351827	0.00123755	5.32e-33	7.25e-33
S_VLDL_PL ~ Liver_LCAT2e	S_VLDL_PL	Phospholipids in small VLDL	Lipoprotein particles and their constituents	Nightingale Health	Liver_LCAT2e	Liver	Lecithin-Cholesterol Acyltransferase, Formation of 1-Arachidonoylglycerophosphocholine	Steroid metabolism	-0.0345064	0.0011909	2.78e-11	2.25e-09	-0.0351827	0.00123754	5.32e-33	7.25e-33
S_VLDL_PL ~ Liver_EX_pcholar_hse_bc	S_VLDL_PL	Phospholipids in small VLDL	Lipoprotein particles and their constituents	Nightingale Health	Liver_EX_pcholar_hse_bc	Liver	Exchange of 1-Arachidonoyl-Glycero-3-Phosphocholine (from[e] toblood)	Steroid metabolism	-0.0345064	0.0011909	2.78e-11	2.25e-09	-0.0351827	0.00123754	5.32e-33	7.25e-33
S_VLDL_PL ~ Liver_EX_pchollinl_hse_bc	S_VLDL_PL	Phospholipids in small VLDL	Lipoprotein particles and their constituents	Nightingale Health	Liver_EX_pchollinl_hse_bc	Liver	Exchange of 1-Linoleoylglycerophosphocholine (Delta 9, 12) (from[e] toblood)	Steroid metabolism	-0.0345062	0.00119089	2.78e-11	2.25e-09	-0.0351826	0.00123754	5.33e-33	7.25e-33
S_VLDL_PL ~ Liver_LCAT8e	S_VLDL_PL	Phospholipids in small VLDL	Lipoprotein particles and their constituents	Nightingale Health	Liver_LCAT8e	Liver	Lecithin-Cholesterol Acyltransferase, Formation of 1-Linoleoylglycerophosphocholine (Delta 9, 12)	Steroid metabolism	-0.0345062	0.00119089	2.78e-11	2.25e-09	-0.0351826	0.00123754	5.33e-33	7.25e-33
S_VLDL_PL ~ Liver_LCAT57e	S_VLDL_PL	Phospholipids in small VLDL	Lipoprotein particles and their constituents	Nightingale Health	Liver_LCAT57e	Liver	Lecithin-Cholesterol Acyltransferase, Formation of 1-Docosahexaenoylglycerophosphocholine	Steroid metabolism	-0.0344984	0.00119035	2.81e-11	2.27e-09	-0.0351822	0.00123751	5.34e-33	7.27e-33
S_VLDL_PL ~ Liver_EX_pcholdoc_hse_bc	S_VLDL_PL	Phospholipids in small VLDL	Lipoprotein particles and their constituents	Nightingale Health	Liver_EX_pcholdoc_hse_bc	Liver	Exchange of 1-Docosahexaenoylglycerophosphocholine (from[e] toblood)	Steroid metabolism	-0.0344984	0.00119035	2.81e-11	2.27e-09	-0.0351822	0.00123751	5.34e-33	7.27e-33
S_VLDL_PL ~ Liver_LCAT7e	S_VLDL_PL	Phospholipids in small VLDL	Lipoprotein particles and their constituents	Nightingale Health	Liver_LCAT7e	Liver	Lecithin-Cholesterol Acyltransferase, Formation of 1-Heptadecanoylglycerophosphocholine	Steroid metabolism	-0.034498	0.00119032	2.81e-11	2.27e-09	-0.0351821	0.00123751	5.34e-33	7.27e-33
S_VLDL_PL ~ Liver_EX_pcholhep_hse_bc	S_VLDL_PL	Phospholipids in small VLDL	Lipoprotein particles and their constituents	Nightingale Health	Liver_EX_pcholhep_hse_bc	Liver	Exchange of 1-Heptadecanoylglycerophosphocholine (from[e] toblood)	Glycerides and phospholipids metabolism	-0.034498	0.00119032	2.81e-11	2.27e-09	-0.0351821	0.00123751	5.34e-33	7.27e-33
S_VLDL_PL ~ Liver_LCAT5e	S_VLDL_PL	Phospholipids in small VLDL	Lipoprotein particles and their constituents	Nightingale Health	Liver_LCAT5e	Liver	Lecithin-Cholesterol Acyltransferase, Formation of 1-Eicosadienoylglycerophosphocholine (Delta 11, 14)	Steroid metabolism	-0.0344962	0.0011902	2.82e-11	2.28e-09	-0.0351819	0.00123749	5.34e-33	7.27e-33
S_VLDL_PL ~ Liver_EX_pcholeic_hse_bc	S_VLDL_PL	Phospholipids in small VLDL	Lipoprotein particles and their constituents	Nightingale Health	Liver_EX_pcholeic_hse_bc	Liver	Exchange of 1-Eicosadienoylglycerophosphocholine (Delta 11, 14) (from[e] toblood)	Glycerides and phospholipids metabolism	-0.0344962	0.0011902	2.82e-11	2.28e-09	-0.0351819	0.00123749	5.34e-33	7.27e-33
S_VLDL_PL ~ Liver_EX_pcholet_hse_bc	S_VLDL_PL	Phospholipids in small VLDL	Lipoprotein particles and their constituents	Nightingale Health	Liver_EX_pcholet_hse_bc	Liver	Exchange of 1-Eicosatrienoylglycerophosphocholine (Delta 11, 14, 17) (from[e] toblood)	Glycerides and phospholipids metabolism	-0.0344944	0.00119007	2.82e-11	2.28e-09	-0.0351817	0.00123748	5.35e-33	7.28e-33
S_VLDL_PL ~ Liver_LCAT6e	S_VLDL_PL	Phospholipids in small VLDL	Lipoprotein particles and their constituents	Nightingale Health	Liver_LCAT6e	Liver	Lecithin-Cholesterol Acyltransferase, Formation of 1-Eicosatrienoylglycerophosphocholine (Delta 11, 14, 17)	Steroid metabolism	-0.0344944	0.00119007	2.82e-11	2.28e-09	-0.0351817	0.00123748	5.35e-33	7.28e-33
S_VLDL_PL ~ Liver_LCAT14e	S_VLDL_PL	Phospholipids in small VLDL	Lipoprotein particles and their constituents	Nightingale Health	Liver_LCAT14e	Liver	Lecithin-Cholesterol Acyltransferase, Formation of 1-Palmitoylglycerophosphocholine	Steroid metabolism	-0.0344913	0.00118985	2.83e-11	2.29e-09	-0.0351811	0.00123744	5.36e-33	7.29e-33
S_VLDL_PL ~ Liver_EX_pcholpalm_hse_bc	S_VLDL_PL	Phospholipids in small VLDL	Lipoprotein particles and their constituents	Nightingale Health	Liver_EX_pcholpalm_hse_bc	Liver	Exchange of 1-Palmitoylglycerophosphocholine (from[e] toblood)	Steroid metabolism	-0.0344913	0.00118985	2.83e-11	2.29e-09	-0.0351811	0.00123744	5.36e-33	7.29e-33
S_VLDL_PL ~ Liver_LCAT13e	S_VLDL_PL	Phospholipids in small VLDL	Lipoprotein particles and their constituents	Nightingale Health	Liver_LCAT13e	Liver	Lecithin-Cholesterol Acyltransferase, Formation of 1-Palmitoleoylglycerophosphocholine (Delta 9)	Steroid metabolism	-0.034491	0.00118984	2.83e-11	2.29e-09	-0.0351811	0.00123743	5.36e-33	7.29e-33
S_VLDL_PL ~ Liver_EX_pcholpalme_hse_bc	S_VLDL_PL	Phospholipids in small VLDL	Lipoprotein particles and their constituents	Nightingale Health	Liver_EX_pcholpalme_hse_bc	Liver	Exchange of 1-Palmitoleoylglycerophosphocholine (Delta 9) (from[e] toblood)	Steroid metabolism	-0.034491	0.00118984	2.83e-11	2.29e-09	-0.0351811	0.00123743	5.36e-33	7.29e-33
S_VLDL_PL ~ Liver_EX_pcholole_hse_bc	S_VLDL_PL	Phospholipids in small VLDL	Lipoprotein particles and their constituents	Nightingale Health	Liver_EX_pcholole_hse_bc	Liver	Exchange of 1-Oleoylglycerophosphocholine (Delta 9) (from[e] toblood)	Steroid metabolism	-0.0344909	0.00118983	2.84e-11	2.29e-09	-0.0351811	0.00123743	5.36e-33	7.29e-33
S_VLDL_PL ~ Liver_LCAT11e	S_VLDL_PL	Phospholipids in small VLDL	Lipoprotein particles and their constituents	Nightingale Health	Liver_LCAT11e	Liver	Lecithin-Cholesterol Acyltransferase, Formation of 1-Oleoylglycerophosphocholine (Delta 9)	Steroid metabolism	-0.0344909	0.00118983	2.84e-11	2.29e-09	-0.0351811	0.00123743	5.36e-33	7.29e-33
S_VLDL_PL ~ Liver_LCAT22e	S_VLDL_PL	Phospholipids in small VLDL	Lipoprotein particles and their constituents	Nightingale Health	Liver_LCAT22e	Liver	Lecithin-Cholesterol Acyltransferase, Formation of 2-Stearoylglycerophosphocholine	Steroid metabolism	-0.0344896	0.00118974	2.84e-11	2.29e-09	-0.0351808	0.00123741	5.37e-33	7.3e-33
S_VLDL_PL ~ Liver_EX_pchol2ste_hse_bc	S_VLDL_PL	Phospholipids in small VLDL	Lipoprotein particles and their constituents	Nightingale Health	Liver_EX_pchol2ste_hse_bc	Liver	Exchange of 2-Stearoylglycerophosphocholine (from[e] toblood)	Steroid metabolism	-0.0344896	0.00118974	2.84e-11	2.29e-09	-0.0351808	0.00123741	5.37e-33	7.3e-33
S_VLDL_PL ~ Liver_LCAT10e	S_VLDL_PL	Phospholipids in small VLDL	Lipoprotein particles and their constituents	Nightingale Health	Liver_LCAT10e	Liver	Lecithin-Cholesterol Acyltransferase, Formation of 1-Myristoylglycerophosphocholine	Steroid metabolism	-0.0344892	0.00118971	2.84e-11	2.29e-09	-0.0351808	0.00123741	5.37e-33	7.3e-33
S_VLDL_PL ~ Liver_EX_pcholmyr_hse_bc	S_VLDL_PL	Phospholipids in small VLDL	Lipoprotein particles and their constituents	Nightingale Health	Liver_EX_pcholmyr_hse_bc	Liver	Exchange of 1-Myristoylglycerophosphocholine (from[e] toblood)	Steroid metabolism	-0.0344892	0.00118971	2.84e-11	2.29e-09	-0.0351808	0.00123741	5.37e-33	7.3e-33
S_VLDL_PL ~ Liver_EX_pchol2palm_hse_bc	S_VLDL_PL	Phospholipids in small VLDL	Lipoprotein particles and their constituents	Nightingale Health	Liver_EX_pchol2palm_hse_bc	Liver	Exchange of 2-Palmitoylglycerophosphocholine (from[e] toblood)	Steroid metabolism	-0.0346227	0.00119893	2.38e-11	1.94e-09	-0.0351751	0.00123703	5.49e-33	7.46e-33
S_VLDL_PL ~ Liver_LCAT21e	S_VLDL_PL	Phospholipids in small VLDL	Lipoprotein particles and their constituents	Nightingale Health	Liver_LCAT21e	Liver	Lecithin-Cholesterol Acyltransferase, Formation of 2-Palmitoylglycerophosphocholine	Steroid metabolism	-0.0346227	0.00119893	2.38e-11	1.94e-09	-0.0351751	0.00123703	5.49e-33	7.46e-33
L_LDL_L ~ Liver_DESAT18_9	L_LDL_L	Total lipids in large LDL	Lipoprotein particles and their constituents	Nightingale Health	Liver_DESAT18_9	Liver	Fatty Acyl Coenzyme A Desaturase (N-C18:2CoA -> N-C18:3CoA)	Fatty acid metabolism	0.0312676	0.000977482	1.63e-09	1.13e-07	0.0351649	0.00123647	9.47e-33	1.28e-32
IDL_FC ~ Liver_ACALDt	IDL_FC	Free cholesterol in IDL	Lipoprotein particles and their constituents	Nightingale Health	Liver_ACALDt	Liver	Acetaldehyde Reversible Transport	Glycolysis/gluconeogenesis	-0.0346855	0.00120324	2.18e-11	1.78e-09	-0.0351375	0.00123494	8.5e-33	1.15e-32
IDL_FC ~ Liver_EX_acalde_bc	IDL_FC	Free cholesterol in IDL	Lipoprotein particles and their constituents	Nightingale Health	Liver_EX_acalde_bc	Liver	Exchange of Acetaldehyde (from[e] toblood)	Fatty acid metabolism	-0.0346855	0.00120324	2.18e-11	1.78e-09	-0.0351375	0.00123494	8.5e-33	1.15e-32
HDL_CE_pct_C ~ Liver_EX_hdcae_bc	HDL_CE_pct_C	Esterified cholesterol to total cholesterol ratio in HDL	Lipoprotein particles and their constituents	Nightingale Health	Liver_EX_hdcae_bc	Liver	Exchange of Hexadecanoate (N-C16:0) (from[e] toblood)	Fatty acid metabolism	-0.040369	0.00162611	1.44e-14	1.49e-12	-0.0351846	0.00123461	1.16e-32	1.58e-32
HDL_FC_pct_C ~ Liver_EX_hdcae_bc	HDL_FC_pct_C	Free cholesterol to total cholesterol ratio in HDL	Lipoprotein particles and their constituents	Nightingale Health	Liver_EX_hdcae_bc	Liver	Exchange of Hexadecanoate (N-C16:0) (from[e] toblood)	Fatty acid metabolism	0.040369	0.00162611	1.44e-14	1.49e-12	0.0351846	0.00123461	1.16e-32	1.58e-32
XL_HDL_CE_pct ~ Liver_GLYC2P3Pc	XL_HDL_CE_pct	Cholesterol esters to total lipids ratio in very large HDL	Lipoprotein particles and their constituents	Nightingale Health	Liver_GLYC2P3Pc	Liver	Formation of Glycerol-3-Phosphate	Glycerides and phospholipids metabolism	-0.0380001	0.00144339	2.67e-13	2.53e-11	-0.0352362	0.00123461	6.55e-33	8.89e-33
XL_HDL_CE_pct ~ Liver_GPDDACHOL	XL_HDL_CE_pct	Cholesterol esters to total lipids ratio in very large HDL	Lipoprotein particles and their constituents	Nightingale Health	Liver_GPDDACHOL	Liver	Glycerophosphocholine Phosphodiesterase	Glycerides and phospholipids metabolism	-0.0380001	0.00144339	2.67e-13	2.53e-11	-0.0352362	0.00123461	6.55e-33	8.89e-33
S_VLDL_PL ~ Liver_EX_pcholn183_hse_bc	S_VLDL_PL	Phospholipids in small VLDL	Lipoprotein particles and their constituents	Nightingale Health	Liver_EX_pcholn183_hse_bc	Liver	Exchange of 1-Octadeca-Trienoylglycerophosphocholine, Sn1-Lpc (18:3, Delta 9, 12, 15) (from[e] toblood)	Steroid metabolism	-0.0346833	0.00120312	2.2e-11	1.8e-09	-0.0351398	0.00123457	6.33e-33	8.6e-33
S_VLDL_PL ~ Liver_LCAT30e	S_VLDL_PL	Phospholipids in small VLDL	Lipoprotein particles and their constituents	Nightingale Health	Liver_LCAT30e	Liver	Lecithin-Cholesterol Acyltransferase, Formation of 1-Octadeca-Trienoylglycerophosphocholine	Steroid metabolism	-0.0346833	0.00120312	2.2e-11	1.8e-09	-0.0351398	0.00123457	6.33e-33	8.6e-33
L_HDL_FC ~ Liver_LRAT	L_HDL_FC	Free cholesterol in large HDL	Lipoprotein particles and their constituents	Nightingale Health	Liver_LRAT	Liver	Lecithin Retinol Acyltransferase	Vitamin A metabolism	0.0333958	0.00111748	1.63e-10	1.23e-08	0.0350361	0.00123412	4.27e-33	5.82e-33
XS_VLDL_TG ~ Liver_RAI1	XS_VLDL_TG	Triglycerides in very small VLDL	Lipoprotein particles and their constituents	Nightingale Health	Liver_RAI1	Liver	Retinal Isomerase (11-Cis)	Vitamin A metabolism	0.0351871	0.00123817	1.12e-11	9.43e-10	0.0351958	0.00123388	5.35e-33	7.29e-33
M_HDL_C_pct ~ Liver_EX_pchol_hse_bc	M_HDL_C_pct	Total cholesterol to total lipids ratio in medium HDL	Lipoprotein particles and their constituents	Nightingale Health	Liver_EX_pchol_hse_bc	Liver	Exchange of Phosphatidylcholine (Homo Sapiens) (from[e] toblood)	Glycerides and phospholipids metabolism	-0.0562574	0.0031657	1.93e-27	4.82e-25	-0.0351337	0.00123318	1.08e-32	1.46e-32
M_VLDL_TG_pct ~ Liver_EX_retfae_bc	M_VLDL_TG_pct	Triglycerides to total lipids ratio in medium VLDL	Lipoprotein particles and their constituents	Nightingale Health	Liver_EX_retfae_bc	Liver	Exchange of Fatty Acid Retinol (from[e] toblood)	Vitamin A metabolism	-0.0635337	0.00403701	1.52e-34	5.35e-32	-0.0350951	0.00123264	9.6e-33	1.3e-32
L_HDL_PL_pct ~ Liver_G3PCtr	L_HDL_PL_pct	Phospholipids to total lipids ratio in large HDL	Lipoprotein particles and their constituents	Nightingale Health	Liver_G3PCtr	Liver	Transport of Glycerophosphocholine	Glycerides and phospholipids metabolism	0.0694361	0.00482329	2.56e-40	1.24e-37	0.0351281	0.0012322	7.25e-33	9.84e-33
L_HDL_PL_pct ~ Liver_EX_g3pce_bc	L_HDL_PL_pct	Phospholipids to total lipids ratio in large HDL	Lipoprotein particles and their constituents	Nightingale Health	Liver_EX_g3pce_bc	Liver	Exchange of Glycerophosphocholine (from[e] toblood)	Glycerides and phospholipids metabolism	0.0694361	0.00482329	2.56e-40	1.24e-37	0.0351281	0.0012322	7.25e-33	9.84e-33
S_LDL_TG_pct ~ Liver_GBA2e	S_LDL_TG_pct	Triglycerides to total lipids ratio in small LDL	Lipoprotein particles and their constituents	Nightingale Health	Liver_GBA2e	Liver	Beta-Glucosidase, Plasma Membrane (Gba2)	Glycerides and phospholipids metabolism	0.0421418	0.00177626	4.91e-16	5.71e-14	0.0351625	0.00123193	9.2e-33	1.25e-32
HDL_size ~ Liver_LNLNCGt	HDL_size	Mean diameter for HDL particles	Lipoprotein particles and their constituents	Nightingale Health	Liver_LNLNCGt	Liver	Fatty Acid Transport via Diffusion	Fatty acid metabolism	0.0439679	0.00193318	2.13e-17	2.76e-15	0.035021	0.00123177	4.16e-33	5.68e-33
M_HDL_CE_pct ~ Liver_PAIL_hs_SECt	M_HDL_CE_pct	Cholesterol esters to total lipids ratio in medium HDL	Lipoprotein particles and their constituents	Nightingale Health	Liver_PAIL_hs_SECt	Liver	Transport of 1-Phosphatidyl-1D-Myo-Inositol	Glycerides and phospholipids metabolism	0.0498725	0.00248688	6.76e-22	1.19e-19	0.0351311	0.00123167	1.18e-32	1.6e-32
XL_HDL_CE_pct ~ Liver_GPDDA1	XL_HDL_CE_pct	Cholesterol esters to total lipids ratio in very large HDL	Lipoprotein particles and their constituents	Nightingale Health	Liver_GPDDA1	Liver	Glycerophosphodiester Phosphodiesterase (Glycerophosphocholine)	Glycerides and phospholipids metabolism	-0.0379451	0.00143907	2.9e-13	2.74e-11	-0.0351759	0.00123031	8.41e-33	1.14e-32
L_HDL_CE ~ Liver_ADK1	L_HDL_CE	Cholesterol esters in large HDL	Lipoprotein particles and their constituents	Nightingale Health	Liver_ADK1	Liver	Adenylate Kinase	Nucleotide metabolism	-0.0371755	0.00138229	1.16e-12	1.04e-10	-0.0349774	0.0012303	5.81e-33	7.9e-33
S_VLDL_FC ~ Liver_EX_retfae_bc	S_VLDL_FC	Free cholesterol in small VLDL	Lipoprotein particles and their constituents	Nightingale Health	Liver_EX_retfae_bc	Liver	Exchange of Fatty Acid Retinol (from[e] toblood)	Vitamin A metabolism	0.0411395	0.00169302	2.03e-15	2.26e-13	0.0350895	0.00122967	8.68e-33	1.18e-32
M_HDL_CE_pct ~ Liver_ETHAt	M_HDL_CE_pct	Cholesterol esters to total lipids ratio in medium HDL	Lipoprotein particles and their constituents	Nightingale Health	Liver_ETHAt	Liver	Ethanolamine Transport via Diffusion, Extracellular	Glycerides and phospholipids metabolism	0.0430762	0.00185557	9.9e-17	1.22e-14	0.0350985	0.00122957	1.33e-32	1.8e-32
M_HDL_CE_pct ~ Liver_EX_ethae_bc	M_HDL_CE_pct	Cholesterol esters to total lipids ratio in medium HDL	Lipoprotein particles and their constituents	Nightingale Health	Liver_EX_ethae_bc	Liver		Glycerides and phospholipids metabolism	0.0430762	0.00185557	9.9e-17	1.22e-14	0.0350985	0.00122957	1.33e-32	1.8e-32
M_VLDL_TG_pct ~ Liver_XOLEST2te	M_VLDL_TG_pct	Triglycerides to total lipids ratio in medium VLDL	Lipoprotein particles and their constituents	Nightingale Health	Liver_XOLEST2te	Liver	Cholesterol Ester Transporter	Steroid metabolism	0.0694035	0.00481655	6.74e-41	3.36e-38	0.0350329	0.00122949	1.15e-32	1.56e-32
M_VLDL_TG_pct ~ Liver_EX_xolest2_hsbdL_bd	M_VLDL_TG_pct	Triglycerides to total lipids ratio in medium VLDL	Lipoprotein particles and their constituents	Nightingale Health	Liver_EX_xolest2_hsbdL_bd	Liver	Exchange of Cholesterol Ester (from FullR2) (Liver)	Steroid metabolism	0.0694034	0.00481653	6.74e-41	3.36e-38	0.0350328	0.00122949	1.15e-32	1.56e-32
M_VLDL_TG_pct ~ Liver_XOLEST2tebdL	M_VLDL_TG_pct	Triglycerides to total lipids ratio in medium VLDL	Lipoprotein particles and their constituents	Nightingale Health	Liver_XOLEST2tebdL	Liver	Cholesterol Ester Transporter (Liver)	Steroid metabolism	0.0694034	0.00481653	6.74e-41	3.36e-38	0.0350328	0.00122949	1.15e-32	1.56e-32
L_HDL_C ~ Liver_r1169	L_HDL_C	Total cholesterol in large HDL	Lipoprotein particles and their constituents	Nightingale Health	Liver_r1169	Liver	Sterol O-Acyltransferase	Miscellaneous	-0.0299829	0.000898017	1e-08	6.53e-07	-0.0349595	0.00122947	6.1e-33	8.29e-33
L_HDL_C ~ Liver_r1181	L_HDL_C	Total cholesterol in large HDL	Lipoprotein particles and their constituents	Nightingale Health	Liver_r1181	Liver	Sterol Esterase	Miscellaneous	-0.0299829	0.000898017	1e-08	6.53e-07	-0.0349595	0.00122947	6.1e-33	8.29e-33
IDL_FC_by_CE ~ Liver_EX_ttdcae_bc	IDL_FC_by_CE	Ratio of free cholesterol to cholesteryl esters in IDL	Lipoprotein particles and their constituents	Nightingale Health	Liver_EX_ttdcae_bc	Liver	Exchange of Tetradecanoate (N-C14:0) (from[e] toblood)	Fatty acid metabolism	0.06042	0.00365073	1.95e-31	5.92e-29	0.0349569	0.00122895	1.28e-32	1.73e-32
S_VLDL_FC ~ Liver_RETFAt2	S_VLDL_FC	Free cholesterol in small VLDL	Lipoprotein particles and their constituents	Nightingale Health	Liver_RETFAt2	Liver	Fatty Acid Retinol Efflux (11-Cis)	Vitamin A metabolism	-0.0472143	0.00222969	8.06e-20	1.24e-17	-0.0350659	0.00122868	9.19e-33	1.25e-32
L_HDL_FC_pct_C ~ Liver_r0028	L_HDL_FC_pct_C	Free cholesterol to total cholesterol ratio in large HDL	Lipoprotein particles and their constituents	Nightingale Health	Liver_r0028	Liver	ATP Pyrophosphohydrolase	Nucleotide metabolism	0.0303506	0.000921368	6.47e-09	4.27e-07	0.0351388	0.00122788	7.2e-33	9.77e-33
L_HDL_CE_pct_C ~ Liver_r0028	L_HDL_CE_pct_C	Esterified cholesterol to total cholesterol ratio in large HDL	Lipoprotein particles and their constituents	Nightingale Health	Liver_r0028	Liver	ATP Pyrophosphohydrolase	Nucleotide metabolism	-0.0303506	0.000921368	6.47e-09	4.27e-07	-0.0351388	0.00122788	7.2e-33	9.77e-33
S_HDL_TG ~ Liver_CHOLPtr	S_HDL_TG	Triglycerides in small HDL	Lipoprotein particles and their constituents	Nightingale Health	Liver_CHOLPtr	Liver	Transport of Choline Phosphate	Glycerides and phospholipids metabolism	0.0408842	0.00167129	3.07e-15	3.37e-13	0.035061	0.00122711	7.2e-33	9.77e-33
S_HDL_TG ~ Liver_EX_cholpe_bc	S_HDL_TG	Triglycerides in small HDL	Lipoprotein particles and their constituents	Nightingale Health	Liver_EX_cholpe_bc	Liver	Exchange of Choline Phosphate (from[e] toblood)	Glycerides and phospholipids metabolism	0.0408842	0.00167129	3.07e-15	3.37e-13	0.035061	0.00122711	7.2e-33	9.77e-33
M_HDL_CE_pct ~ Liver_FAS180COA	M_HDL_CE_pct	Cholesterol esters to total lipids ratio in medium HDL	Lipoprotein particles and their constituents	Nightingale Health	Liver_FAS180COA	Liver	FAS180COA	Fatty acid metabolism	-0.0385274	0.00148467	1.09e-13	1.07e-11	-0.0350396	0.00122603	1.64e-32	2.21e-32
LDL_TG ~ Liver_RETH	LDL_TG	Triglycerides in LDL	Lipoprotein particles and their constituents	Nightingale Health	Liver_RETH	Liver	Retinyl Ester Hydrolase	Vitamin A metabolism	0.0340785	0.00116147	5.48e-11	4.31e-09	0.0350822	0.00122549	1.41e-32	1.91e-32
IDL_TG_pct ~ Liver_DESAT18_5	IDL_TG_pct	Triglycerides to total lipids ratio in IDL	Lipoprotein particles and their constituents	Nightingale Health	Liver_DESAT18_5	Liver	DESAT18_5	Fatty acid metabolism	0.0322343	0.00103909	5.03e-10	3.64e-08	0.0350651	0.00122444	1.93e-32	2.62e-32
IDL_TG_pct ~ Liver_DESAT18_8	IDL_TG_pct	Triglycerides to total lipids ratio in IDL	Lipoprotein particles and their constituents	Nightingale Health	Liver_DESAT18_8	Liver	DESAT18_8	Fatty acid metabolism	0.0322343	0.00103909	5.03e-10	3.64e-08	0.0350651	0.00122444	1.93e-32	2.62e-32
HDL_CE ~ Liver_SPHMYLNtg	HDL_CE	Cholesteryl esters in HDL	Lipoprotein particles and their constituents	Nightingale Health	Liver_SPHMYLNtg	Liver	Sphingomyelin Intracellular Transport	Glycerides and phospholipids metabolism	0.0308262	0.000949812	4.15e-09	2.79e-07	0.0349547	0.00122443	1.79e-32	2.42e-32
IDL_PL ~ Liver_EX_lnlncge_bc	IDL_PL	Phospholipids in IDL	Lipoprotein particles and their constituents	Nightingale Health	Liver_EX_lnlncge_bc	Liver	Exchange of Gamma-Linolenic Acid (from[e] toblood)	Fatty acid metabolism	0.0351392	0.00123459	1.2e-11	1.01e-09	0.0349922	0.00122431	1.64e-32	2.22e-32
IDL_CE_pct ~ Liver_LPS2	IDL_CE_pct	Cholesterol esters to total lipids ratio in IDL	Lipoprotein particles and their constituents	Nightingale Health	Liver_LPS2	Liver	LPS2	Glycerides and phospholipids metabolism	0.0295074	0.000870356	1.26e-08	8.13e-07	0.0350328	0.00122405	1.97e-32	2.66e-32
HDL_TG_pct ~ Liver_RE0344C	HDL_TG_pct	Triglycerides to total lipids ratio in HDL	Lipoprotein particles and their constituents	Nightingale Health	Liver_RE0344C	Liver	Palmitoyl Coenzyme A Hydrolase	Fatty acid metabolism	0.0309118	0.000955252	3.75e-09	2.53e-07	0.0350248	0.00122389	2.85e-32	3.85e-32
HDL_CE_pct ~ Liver_PSSA1_hs	HDL_CE_pct	Cholesteryl esters to total lipids ratio in HDL	Lipoprotein particles and their constituents	Nightingale Health	Liver_PSSA1_hs	Liver	Phosphatidylserine Synthase Homo Sapiens	Glycerides and phospholipids metabolism	-0.044034	0.00193814	4.51e-17	5.72e-15	-0.0350498	0.00122356	2.9e-32	3.92e-32
Total_FC ~ Liver_DESAT18_6	Total_FC	Free cholesterol	Lipoprotein particles and their constituents	Nightingale Health	Liver_DESAT18_6	Liver	Fatty Acyl Coenzyme A Desaturase (N-C18:1CoA -> N-C18:2CoA)	Fatty acid metabolism	-0.0346644	0.00119994	2.09e-09	1.44e-07	-0.0349887	0.00122341	2.99e-32	4.03e-32
S_VLDL_PL ~ Liver_LCAT18e	S_VLDL_PL	Phospholipids in small VLDL	Lipoprotein particles and their constituents	Nightingale Health	Liver_LCAT18e	Liver	Lecithin-Cholesterol Acyltransferase, Formation of 2-Linoleoylglycerophosphocholine	Steroid metabolism	-0.0346451	0.00120045	2.32e-11	1.88e-09	-0.0349714	0.00122283	1.26e-32	1.7e-32
S_VLDL_PL ~ Liver_EX_pchol2linl_hse_bc	S_VLDL_PL	Phospholipids in small VLDL	Lipoprotein particles and their constituents	Nightingale Health	Liver_EX_pchol2linl_hse_bc	Liver	Exchange of 2-Linoleoylglycerophosphocholine (from[e] toblood)	Steroid metabolism	-0.0346451	0.00120045	2.32e-11	1.88e-09	-0.0349714	0.00122283	1.26e-32	1.7e-32
S_HDL_TG_pct ~ Liver_ALDD2y	S_HDL_TG_pct	Triglycerides to total lipids ratio in small HDL	Lipoprotein particles and their constituents	Nightingale Health	Liver_ALDD2y	Liver	Aldehyde Dehydrogenase (Acetaldehyde, NADP)	Fatty acid metabolism	-0.0353344	0.00124847	9.31e-12	7.85e-10	-0.0349863	0.00122232	2.05e-32	2.77e-32
IDL_FC_by_CE ~ Liver_r1516	IDL_FC_by_CE	Ratio of free cholesterol to cholesteryl esters in IDL	Lipoprotein particles and their constituents	Nightingale Health	Liver_r1516	Liver	ATP-Binding Cassette (ABC) Tcdb:3.A.1.211.1	Fatty acid metabolism	-0.057638	0.00332261	9.32e-29	2.49e-26	-0.0348528	0.00122182	1.93e-32	2.62e-32
HDL_FC_by_CE ~ Liver_EX_hdcae_bc	HDL_FC_by_CE	Ratio of free cholesterol to cholesteryl esters in HDL	Lipoprotein particles and their constituents	Nightingale Health	Liver_EX_hdcae_bc	Liver	Exchange of Hexadecanoate (N-C16:0) (from[e] toblood)	Fatty acid metabolism	0.0404726	0.00163446	1.24e-14	1.29e-12	0.0350044	0.00122173	2.46e-32	3.32e-32
IDL_CE ~ Liver_CEPTE	IDL_CE	Cholesterol esters in IDL	Lipoprotein particles and their constituents	Nightingale Health	Liver_CEPTE	Liver	Ethanolamine Phosphotransferase	Glycerides and phospholipids metabolism	-0.0300109	0.000900585	7.03e-09	4.63e-07	-0.0349633	0.00122146	1.49e-32	2.01e-32
IDL_CE ~ Liver_PETHCT	IDL_CE	Cholesterol esters in IDL	Lipoprotein particles and their constituents	Nightingale Health	Liver_PETHCT	Liver	Phosphoethanolamine Cytidyltransferase	Glycerides and phospholipids metabolism	-0.0300109	0.000900585	7.03e-09	4.63e-07	-0.0349633	0.00122146	1.49e-32	2.01e-32
L_HDL_PL ~ Liver_LRAT	L_HDL_PL	Phospholipids in large HDL	Lipoprotein particles and their constituents	Nightingale Health	Liver_LRAT	Liver	Lecithin Retinol Acyltransferase	Vitamin A metabolism	0.0298537	0.000893012	1.1e-08	7.14e-07	0.0348803	0.00122078	1.02e-32	1.38e-32
L_HDL_PL_pct ~ Liver_EX_pail_hse_bc	L_HDL_PL_pct	Phospholipids to total lipids ratio in large HDL	Lipoprotein particles and their constituents	Nightingale Health	Liver_EX_pail_hse_bc	Liver	Exchange of 1-Phosphatidyl-1D-Myo-Inositol (from[e] toblood)	Glycerides and phospholipids metabolism	0.0708311	0.00501762	7.07e-42	3.67e-39	0.0349224	0.00121908	1.56e-32	2.11e-32
IDL_FC_pct ~ Liver_EX_lnlncge_bc	IDL_FC_pct	Free cholesterol to total lipids ratio in IDL	Lipoprotein particles and their constituents	Nightingale Health	Liver_EX_lnlncge_bc	Liver	Exchange of Gamma-Linolenic Acid (from[e] toblood)	Fatty acid metabolism	0.0373546	0.00139512	5.79e-13	5.33e-11	0.0348798	0.00121881	2.67e-32	3.61e-32
L_HDL_CE ~ Liver_EX_CE1617e_bc	L_HDL_CE	Cholesterol esters in large HDL	Lipoprotein particles and their constituents	Nightingale Health	Liver_EX_CE1617e_bc	Liver	Exchange of 9-Cis-Retinoate (from[e] toblood)	Vitamin A metabolism	0.0341973	0.00117025	6.08e-11	4.77e-09	0.0348259	0.00121845	1.16e-32	1.57e-32
L_HDL_CE ~ Liver_CE1617te	L_HDL_CE	Cholesterol esters in large HDL	Lipoprotein particles and their constituents	Nightingale Health	Liver_CE1617te	Liver	Transport of 9-Cis-Retinoate	Vitamin A metabolism	0.0341973	0.00117025	6.08e-11	4.77e-09	0.0348259	0.00121845	1.16e-32	1.57e-32
L_HDL_CE ~ Liver_RE2658C	L_HDL_CE	Cholesterol esters in large HDL	Lipoprotein particles and their constituents	Nightingale Health	Liver_RE2658C	Liver	RE2658C	Vitamin A metabolism	0.0341973	0.00117025	6.08e-11	4.77e-09	0.0348259	0.00121845	1.16e-32	1.57e-32
LDL_TG_pct ~ Liver_FATP3t	LDL_TG_pct	Triglycerides to total lipids ratio in LDL	Lipoprotein particles and their constituents	Nightingale Health	Liver_FATP3t	Liver	Fatty Acid Electroneutral Transport	Fatty acid metabolism	-0.0405333	0.00164287	6.21e-15	6.68e-13	-0.0349588	0.00121818	2.85e-32	3.85e-32
M_HDL_CE_pct_C ~ Liver_LCAT39e	M_HDL_CE_pct_C	Esterified cholesterol to total cholesterol ratio in medium HDL	Lipoprotein particles and their constituents	Nightingale Health	Liver_LCAT39e	Liver	Lecithin-Cholesterol Acyltransferase, Formation of 1-Docosahexenoylglycerophosphocholine (Delta 4, 7, 10, 13, 16, 19)	Steroid metabolism	0.029665	0.000879952	1.08e-08	7.02e-07	0.0349114	0.0012175	2.34e-32	3.17e-32
M_HDL_FC_pct_C ~ Liver_LCAT39e	M_HDL_FC_pct_C	Free cholesterol to total cholesterol ratio in medium HDL	Lipoprotein particles and their constituents	Nightingale Health	Liver_LCAT39e	Liver	Lecithin-Cholesterol Acyltransferase, Formation of 1-Docosahexenoylglycerophosphocholine (Delta 4, 7, 10, 13, 16, 19)	Steroid metabolism	-0.029665	0.000879952	1.08e-08	7.02e-07	-0.0349114	0.0012175	2.34e-32	3.17e-32
M_HDL_CE_pct_C ~ Liver_EX_pcholn226_hse_bc	M_HDL_CE_pct_C	Esterified cholesterol to total cholesterol ratio in medium HDL	Lipoprotein particles and their constituents	Nightingale Health	Liver_EX_pcholn226_hse_bc	Liver	Exchange of 1-Docosahexenoylglycerophosphocholine (Delta 4, 7, 10, 13, 16, 19), Sn1-Lpc (22:6) (from[e] toblood)	Glycerides and phospholipids metabolism	0.029665	0.000879952	1.08e-08	7.02e-07	0.0349114	0.0012175	2.34e-32	3.17e-32
M_HDL_FC_pct_C ~ Liver_EX_pcholn226_hse_bc	M_HDL_FC_pct_C	Free cholesterol to total cholesterol ratio in medium HDL	Lipoprotein particles and their constituents	Nightingale Health	Liver_EX_pcholn226_hse_bc	Liver	Exchange of 1-Docosahexenoylglycerophosphocholine (Delta 4, 7, 10, 13, 16, 19), Sn1-Lpc (22:6) (from[e] toblood)	Glycerides and phospholipids metabolism	-0.029665	0.000879952	1.08e-08	7.02e-07	-0.0349114	0.0012175	2.34e-32	3.17e-32
IDL_FC_by_CE ~ Liver_EX_11_cis_retfae_bc	IDL_FC_by_CE	Ratio of free cholesterol to cholesteryl esters in IDL	Lipoprotein particles and their constituents	Nightingale Health	Liver_EX_11_cis_retfae_bc	Liver	EX_11_cis_retfa(e)_[bc]	Vitamin A metabolism	0.0590878	0.0034918	3.87e-30	1.11e-27	0.0347893	0.00121663	2.61e-32	3.53e-32
IDL_CE_pct_C ~ Liver_EX_11_cis_retfae_bc	IDL_CE_pct_C	Esterified cholesterol to total cholesterol ratio in IDL	Lipoprotein particles and their constituents	Nightingale Health	Liver_EX_11_cis_retfae_bc	Liver	EX_11_cis_retfa(e)_[bc]	Vitamin A metabolism	-0.0595476	0.00354645	1.39e-30	4.11e-28	-0.0347928	0.00121622	2.68e-32	3.62e-32
IDL_FC_pct_C ~ Liver_EX_11_cis_retfae_bc	IDL_FC_pct_C	Free cholesterol to total cholesterol ratio in IDL	Lipoprotein particles and their constituents	Nightingale Health	Liver_EX_11_cis_retfae_bc	Liver	EX_11_cis_retfa(e)_[bc]	Vitamin A metabolism	0.0595476	0.00354645	1.39e-30	4.11e-28	0.0347928	0.00121622	2.68e-32	3.62e-32
L_HDL_L ~ Liver_LRAT	L_HDL_L	Total lipids in large HDL	Lipoprotein particles and their constituents	Nightingale Health	Liver_LRAT	Liver	Lecithin Retinol Acyltransferase	Vitamin A metabolism	0.0334139	0.00111867	1.6e-10	1.21e-08	0.0347882	0.00121608	1.82e-32	2.46e-32
M_HDL_CE_pct_C ~ Liver_EX_pcholn2254_hse_bc	M_HDL_CE_pct_C	Esterified cholesterol to total cholesterol ratio in medium HDL	Lipoprotein particles and their constituents	Nightingale Health	Liver_EX_pcholn2254_hse_bc	Liver	Exchange of 1-Docosapentenoylglycerophosphocholine (Delta 4, 7, 10, 13, 16), Sn1-Lpc (22:5)-W6 (from[e] toblood)	Steroid metabolism	0.0296477	0.000878926	1.1e-08	7.15e-07	0.0348906	0.00121605	2.55e-32	3.45e-32
M_HDL_FC_pct_C ~ Liver_LCAT38e	M_HDL_FC_pct_C	Free cholesterol to total cholesterol ratio in medium HDL	Lipoprotein particles and their constituents	Nightingale Health	Liver_LCAT38e	Liver	Lecithin-Cholesterol Acyltransferase, Formation of 1-Docosapentenoylglycerophosphocholine (Delta 4, 7, 10, 13, 16)	Steroid metabolism	-0.0296477	0.000878926	1.1e-08	7.15e-07	-0.0348906	0.00121605	2.55e-32	3.45e-32
M_HDL_CE_pct_C ~ Liver_LCAT38e	M_HDL_CE_pct_C	Esterified cholesterol to total cholesterol ratio in medium HDL	Lipoprotein particles and their constituents	Nightingale Health	Liver_LCAT38e	Liver	Lecithin-Cholesterol Acyltransferase, Formation of 1-Docosapentenoylglycerophosphocholine (Delta 4, 7, 10, 13, 16)	Steroid metabolism	0.0296477	0.000878926	1.1e-08	7.15e-07	0.0348906	0.00121605	2.55e-32	3.45e-32
M_HDL_FC_pct_C ~ Liver_EX_pcholn2254_hse_bc	M_HDL_FC_pct_C	Free cholesterol to total cholesterol ratio in medium HDL	Lipoprotein particles and their constituents	Nightingale Health	Liver_EX_pcholn2254_hse_bc	Liver	Exchange of 1-Docosapentenoylglycerophosphocholine (Delta 4, 7, 10, 13, 16), Sn1-Lpc (22:5)-W6 (from[e] toblood)	Steroid metabolism	-0.0296477	0.000878926	1.1e-08	7.15e-07	-0.0348906	0.00121605	2.55e-32	3.45e-32
M_HDL_FC_by_CE ~ Liver_LCAT39e	M_HDL_FC_by_CE	Ratio of free cholesterol to cholesteryl esters in medium HDL	Lipoprotein particles and their constituents	Nightingale Health	Liver_LCAT39e	Liver	Lecithin-Cholesterol Acyltransferase, Formation of 1-Docosahexenoylglycerophosphocholine (Delta 4, 7, 10, 13, 16, 19)	Steroid metabolism	-0.0294012	0.000864373	1.45e-08	9.29e-07	-0.0348873	0.00121559	2.62e-32	3.53e-32
M_HDL_FC_by_CE ~ Liver_EX_pcholn226_hse_bc	M_HDL_FC_by_CE	Ratio of free cholesterol to cholesteryl esters in medium HDL	Lipoprotein particles and their constituents	Nightingale Health	Liver_EX_pcholn226_hse_bc	Liver	Exchange of 1-Docosahexenoylglycerophosphocholine (Delta 4, 7, 10, 13, 16, 19), Sn1-Lpc (22:6) (from[e] toblood)	Glycerides and phospholipids metabolism	-0.0294012	0.000864373	1.45e-08	9.29e-07	-0.0348873	0.00121559	2.62e-32	3.53e-32
IDL_FC ~ Liver_EX_sphmyln_hse_bc	IDL_FC	Free cholesterol in IDL	Lipoprotein particles and their constituents	Nightingale Health	Liver_EX_sphmyln_hse_bc	Liver	Exchange of Sphingomyelin (from[e] toblood)	Glycerides and phospholipids metabolism	0.035538	0.00126307	7e-12	5.97e-10	0.0348631	0.0012155	2.63e-32	3.55e-32
IDL_FC ~ Liver_EX_pcholn203_hse_bc	IDL_FC	Free cholesterol in IDL	Lipoprotein particles and their constituents	Nightingale Health	Liver_EX_pcholn203_hse_bc	Liver	Exchange of 1-Dihomo-Linolenoylglycerophosphocholine (20:3, Delta 8, 11, 14), Lysopc A C20:3 (from[e] toblood)	Steroid metabolism	-0.0378474	0.00143233	2.81e-13	2.66e-11	-0.0348338	0.00121527	2.66e-32	3.59e-32
IDL_FC ~ Liver_LCAT49e	IDL_FC	Free cholesterol in IDL	Lipoprotein particles and their constituents	Nightingale Health	Liver_LCAT49e	Liver	Lecithin-Cholesterol Acyltransferase, Formation of 1-Dihomo-Linolenoylglycerophosphocholine (20:3, Delta 8, 11, 14)	Steroid metabolism	-0.0378474	0.00143233	2.81e-13	2.66e-11	-0.0348338	0.00121527	2.66e-32	3.59e-32
S_LDL_TG_pct ~ Liver_EX_retinole_bc	S_LDL_TG_pct	Triglycerides to total lipids ratio in small LDL	Lipoprotein particles and their constituents	Nightingale Health	Liver_EX_retinole_bc	Liver	Exchange of Retinol (from[e] toblood)	Vitamin A metabolism	-0.0358327	0.00128393	5.3e-12	4.57e-10	-0.0349174	0.00121473	2.5e-32	3.38e-32
M_HDL_FC_by_CE ~ Liver_EX_pcholn2254_hse_bc	M_HDL_FC_by_CE	Ratio of free cholesterol to cholesteryl esters in medium HDL	Lipoprotein particles and their constituents	Nightingale Health	Liver_EX_pcholn2254_hse_bc	Liver	Exchange of 1-Docosapentenoylglycerophosphocholine (Delta 4, 7, 10, 13, 16), Sn1-Lpc (22:5)-W6 (from[e] toblood)	Steroid metabolism	-0.029384	0.000863358	1.48e-08	9.47e-07	-0.0348664	0.00121414	2.85e-32	3.84e-32
M_HDL_FC_by_CE ~ Liver_LCAT38e	M_HDL_FC_by_CE	Ratio of free cholesterol to cholesteryl esters in medium HDL	Lipoprotein particles and their constituents	Nightingale Health	Liver_LCAT38e	Liver	Lecithin-Cholesterol Acyltransferase, Formation of 1-Docosapentenoylglycerophosphocholine (Delta 4, 7, 10, 13, 16)	Steroid metabolism	-0.029384	0.000863358	1.48e-08	9.47e-07	-0.0348664	0.00121414	2.85e-32	3.84e-32
L_HDL_FC_pct ~ Liver_r1365	L_HDL_FC_pct	Free cholesterol to total lipids ratio in large HDL	Lipoprotein particles and their constituents	Nightingale Health	Liver_r1365	Liver	Vesicular Transport	Fatty acid metabolism	0.0334389	0.00111643	1.66e-10	1.26e-08	0.0348859	0.00121286	2.45e-32	3.31e-32
L_HDL_FC_pct ~ Liver_r1364	L_HDL_FC_pct	Free cholesterol to total lipids ratio in large HDL	Lipoprotein particles and their constituents	Nightingale Health	Liver_r1364	Liver	Vesicular Transport	Fatty acid metabolism	0.0334389	0.00111643	1.66e-10	1.26e-08	0.0348859	0.00121286	2.45e-32	3.31e-32
IDL_CE ~ Liver_EX_retinol_cis_11e_bc	IDL_CE	Cholesterol esters in IDL	Lipoprotein particles and their constituents	Nightingale Health	Liver_EX_retinol_cis_11e_bc	Liver	Exchange of Cis-11-Retinol (from[e] toblood)	Vitamin A metabolism	0.02934	0.000860926	1.5e-08	9.63e-07	0.0348369	0.00121272	2.47e-32	3.34e-32
IDL_CE ~ Liver_RETH2e	IDL_CE	Cholesterol esters in IDL	Lipoprotein particles and their constituents	Nightingale Health	Liver_RETH2e	Liver	Retinyl Ester Hydrolase (11-Cis), Extracellular	Vitamin A metabolism	0.02934	0.000860926	1.5e-08	9.63e-07	0.0348369	0.00121272	2.47e-32	3.34e-32
M_VLDL_FC_pct ~ Liver_EX_pcholn205_hse_bc	M_VLDL_FC_pct	Free cholesterol to total lipids ratio in medium VLDL	Lipoprotein particles and their constituents	Nightingale Health	Liver_EX_pcholn205_hse_bc	Liver	Exchange of 1-Eicosapentenoylglycerophosphocholine (Delta 5, 8, 11, 14, 17), Sn1-Lpc (20:5) (from[e] toblood)	Steroid metabolism	-0.0572994	0.00328234	2.16e-28	5.69e-26	-0.0347651	0.00121225	3.14e-32	4.23e-32
M_VLDL_FC_pct ~ Liver_LCAT35e	M_VLDL_FC_pct	Free cholesterol to total lipids ratio in medium VLDL	Lipoprotein particles and their constituents	Nightingale Health	Liver_LCAT35e	Liver	Lecithin-Cholesterol Acyltransferase, Formation of 1-Eicosapentenoylglycerophosphocholine (Delta 5, 8, 11, 14, 17)	Steroid metabolism	-0.0572994	0.00328234	2.16e-28	5.69e-26	-0.0347651	0.00121225	3.14e-32	4.23e-32
M_LDL_TG ~ Liver_FATP3t	M_LDL_TG	Triglycerides in medium LDL	Lipoprotein particles and their constituents	Nightingale Health	Liver_FATP3t	Liver	Fatty Acid Electroneutral Transport	Fatty acid metabolism	-0.0441574	0.00194946	1.9e-17	2.47e-15	-0.0348738	0.00121189	2.54e-32	3.43e-32
HDL_CE_pct ~ Liver_RE0344C	HDL_CE_pct	Cholesteryl esters to total lipids ratio in HDL	Lipoprotein particles and their constituents	Nightingale Health	Liver_RE0344C	Liver	Palmitoyl Coenzyme A Hydrolase	Fatty acid metabolism	-0.0399164	0.00159284	2.67e-14	2.72e-12	-0.0348559	0.00121187	5.69e-32	7.65e-32
IDL_TG_pct ~ Liver_OCDCAtr	IDL_TG_pct	Triglycerides to total lipids ratio in IDL	Lipoprotein particles and their constituents	Nightingale Health	Liver_OCDCAtr	Liver	Fatty Acid Transport via Diffusion	Fatty acid metabolism	0.0298198	0.000889237	8.81e-09	5.75e-07	0.0348382	0.00121132	4.13e-32	5.57e-32
S_VLDL_C_pct ~ Liver_r2513	S_VLDL_C_pct	Total cholesterol to total lipids ratio in small VLDL	Lipoprotein particles and their constituents	Nightingale Health	Liver_r2513	Liver	Utilized Transport	Fatty acid metabolism	-0.051508	0.00265288	2.77e-23	5.35e-21	-0.0347784	0.00121095	3.15e-32	4.24e-32
M_VLDL_TG_pct ~ Liver_PCt	M_VLDL_TG_pct	Triglycerides to total lipids ratio in medium VLDL	Lipoprotein particles and their constituents	Nightingale Health	Liver_PCt	Liver	Phosphatidylcholine Transporter	Glycerides and phospholipids metabolism	0.0664539	0.00441561	1.25e-37	5.34e-35	0.0347399	0.00120927	3.73e-32	5.02e-32
L_LDL_TG_pct ~ Liver_LCAT33e	L_LDL_TG_pct	Triglycerides to total lipids ratio in large LDL	Lipoprotein particles and their constituents	Nightingale Health	Liver_LCAT33e	Liver	Lecithin-Cholesterol Acyltransferase, Formation of 1-Eicosenoylglycerophosphocholine (Delta 11)	Steroid metabolism	-0.0366355	0.00134209	1.59e-12	1.42e-10	-0.0348072	0.00120919	4.8e-32	6.47e-32
L_LDL_TG_pct ~ Liver_EX_pcholn201_hse_bc	L_LDL_TG_pct	Triglycerides to total lipids ratio in large LDL	Lipoprotein particles and their constituents	Nightingale Health	Liver_EX_pcholn201_hse_bc	Liver	Exchange of 1-Eicosenoylglycerophosphocholine (Delta 11) , Sn1-Lpc (20:1) (from[e] toblood)	Steroid metabolism	-0.0366355	0.00134209	1.59e-12	1.42e-10	-0.0348072	0.00120919	4.8e-32	6.47e-32
XL_HDL_CE_pct ~ Liver_RDH1	XL_HDL_CE_pct	Cholesterol esters to total lipids ratio in very large HDL	Lipoprotein particles and their constituents	Nightingale Health	Liver_RDH1	Liver	Retinol Dehydrogenase (All-Trans)	Vitamin A metabolism	0.034469	0.00118838	3.3e-11	2.65e-09	0.0348582	0.00120916	2.88e-32	3.89e-32
L_VLDL_PL_pct ~ Liver_PCHOLHSTDe	L_VLDL_PL_pct	Phospholipids to total lipids ratio in large VLDL	Lipoprotein particles and their constituents	Nightingale Health	Liver_PCHOLHSTDe	Liver	Transport of Phosphatidylcholine	Glycerides and phospholipids metabolism	-0.039565	0.0015695	6.46e-13	5.93e-11	-0.0347798	0.00120915	2.05e-32	2.78e-32
XL_HDL_CE_pct ~ Liver_RAI2	XL_HDL_CE_pct	Cholesterol esters to total lipids ratio in very large HDL	Lipoprotein particles and their constituents	Nightingale Health	Liver_RAI2	Liver	Retinal Isomerase (9-Cis)	Vitamin A metabolism	-0.0344744	0.00118876	3.28e-11	2.63e-09	-0.0348481	0.00120846	3e-32	4.05e-32
XL_HDL_CE_pct ~ Liver_RDH2	XL_HDL_CE_pct	Cholesterol esters to total lipids ratio in very large HDL	Lipoprotein particles and their constituents	Nightingale Health	Liver_RDH2	Liver	Retinol Dehydrogenase (9-Cis, NADH)	Vitamin A metabolism	-0.0344744	0.00118876	3.28e-11	2.63e-09	-0.0348481	0.00120846	3e-32	4.05e-32
XL_HDL_CE_pct ~ Liver_RETI2	XL_HDL_CE_pct	Cholesterol esters to total lipids ratio in very large HDL	Lipoprotein particles and their constituents	Nightingale Health	Liver_RETI2	Liver	Retinol Isomerase (9-Cis)	Vitamin A metabolism	-0.0344744	0.00118876	3.28e-11	2.63e-09	-0.0348481	0.00120846	3e-32	4.05e-32
L_LDL_CE ~ Liver_DESAT18_9	L_LDL_CE	Cholesterol esters in large LDL	Lipoprotein particles and their constituents	Nightingale Health	Liver_DESAT18_9	Liver	Fatty Acyl Coenzyme A Desaturase (N-C18:2CoA -> N-C18:3CoA)	Fatty acid metabolism	0.0334932	0.00112159	1.04e-10	8e-09	0.0347641	0.00120837	3.72e-32	5.01e-32
M_HDL_FC_pct_C ~ Liver_HMR_0761	M_HDL_FC_pct_C	Free cholesterol to total cholesterol ratio in medium HDL	Lipoprotein particles and their constituents	Nightingale Health	Liver_HMR_0761	Liver	Ceramide Glucosyltransferase	Glycerides and phospholipids metabolism	-0.0334612	0.00111905	1.14e-10	8.7e-09	-0.03479	0.00120806	4.05e-32	5.46e-32
M_HDL_CE_pct_C ~ Liver_HMR_0761	M_HDL_CE_pct_C	Esterified cholesterol to total cholesterol ratio in medium HDL	Lipoprotein particles and their constituents	Nightingale Health	Liver_HMR_0761	Liver	Ceramide Glucosyltransferase	Glycerides and phospholipids metabolism	0.0334612	0.00111905	1.14e-10	8.7e-09	0.03479	0.00120806	4.05e-32	5.46e-32
VLDL_FC_pct_C ~ Liver_r1520	VLDL_FC_pct_C	Free cholesterol to total cholesterol ratio in VLDL	Lipoprotein particles and their constituents	Nightingale Health	Liver_r1520	Liver	ATP-Binding Cassette (ABC) Tcdb:3.A.1.211.1	Fatty acid metabolism	0.0517267	0.00267916	9.32e-20	1.43e-17	0.0347164	0.00120775	5.28e-32	7.11e-32
VLDL_CE_pct_C ~ Liver_r1520	VLDL_CE_pct_C	Esterified cholesterol to total cholesterol ratio in VLDL	Lipoprotein particles and their constituents	Nightingale Health	Liver_r1520	Liver	ATP-Binding Cassette (ABC) Tcdb:3.A.1.211.1	Fatty acid metabolism	-0.0517267	0.00267916	9.32e-20	1.43e-17	-0.0347164	0.00120775	5.28e-32	7.11e-32
XL_HDL_CE_pct ~ Liver_DESAT18_7	XL_HDL_CE_pct	Cholesterol esters to total lipids ratio in very large HDL	Lipoprotein particles and their constituents	Nightingale Health	Liver_DESAT18_7	Liver	Fatty Acyl Coenzyme A Desaturase (N-C18:1CoA -> N-C18:2CoA)	Fatty acid metabolism	-0.0306276	0.000937144	3.88e-09	2.61e-07	-0.0348531	0.00120761	3.16e-32	4.26e-32
M_VLDL_C_pct ~ Liver_r2537	M_VLDL_C_pct	Total cholesterol to total lipids ratio in medium VLDL	Lipoprotein particles and their constituents	Nightingale Health	Liver_r2537	Liver	Utilized Transport	Fatty acid metabolism	0.0320031	0.00102414	6.85e-10	4.9e-08	0.0347104	0.0012075	4.13e-32	5.57e-32
HDL_CE_pct ~ Liver_EX_xolest181_hse_bc	HDL_CE_pct	Cholesteryl esters to total lipids ratio in HDL	Lipoprotein particles and their constituents	Nightingale Health	Liver_EX_xolest181_hse_bc	Liver	Exchange of 1-Vaccenoyl-Cholesterol, Cholesterol-Ester (18:1, Delta 11) (from[e] toblood)	Steroid metabolism	0.0448684	0.00201493	1.09e-17	1.44e-15	0.0347745	0.00120725	7.42e-32	9.97e-32
HDL_CE_pct ~ Liver_LCAT25e	HDL_CE_pct	Cholesteryl esters to total lipids ratio in HDL	Lipoprotein particles and their constituents	Nightingale Health	Liver_LCAT25e	Liver	Lecithin-Cholesterol Acyltransferase, Formation of Cholesterol-Ester (18:1)	Steroid metabolism	0.0448684	0.00201493	1.09e-17	1.44e-15	0.0347745	0.00120725	7.42e-32	9.97e-32
HDL_CE_pct ~ Liver_EX_xolest183_hse_bc	HDL_CE_pct	Cholesteryl esters to total lipids ratio in HDL	Lipoprotein particles and their constituents	Nightingale Health	Liver_EX_xolest183_hse_bc	Liver	Exchange of 1-Gamma-Linolenoyl-Cholesterol, Cholesterol-Ester (18:3, Delta 6, 9, 12) (from[e] toblood)	Steroid metabolism	0.0448661	0.00201472	1.1e-17	1.44e-15	0.0347743	0.00120723	7.43e-32	9.98e-32
HDL_CE_pct ~ Liver_LCAT23e	HDL_CE_pct	Cholesteryl esters to total lipids ratio in HDL	Lipoprotein particles and their constituents	Nightingale Health	Liver_LCAT23e	Liver	Lecithin-Cholesterol Acyltransferase, Formation of Cholesterol-Ester (18:3)	Steroid metabolism	0.0448661	0.00201472	1.1e-17	1.44e-15	0.0347743	0.00120723	7.43e-32	9.98e-32
HDL_CE_pct ~ Liver_EX_xolest204_hse_bc	HDL_CE_pct	Cholesteryl esters to total lipids ratio in HDL	Lipoprotein particles and their constituents	Nightingale Health	Liver_EX_xolest204_hse_bc	Liver	Exchange of Cholesteryl Arachidonate, Cholesterol-Ester (20:4, Delta 5, 8, 11, 14) (from[e] toblood)	Steroid metabolism	0.0448637	0.00201451	1.1e-17	1.45e-15	0.0347737	0.0012072	7.44e-32	1e-31
HDL_CE_pct ~ Liver_LCAT27e	HDL_CE_pct	Cholesteryl esters to total lipids ratio in HDL	Lipoprotein particles and their constituents	Nightingale Health	Liver_LCAT27e	Liver	Lecithin-Cholesterol Acyltransferase, Formation of Cholesterol-Ester (20:4)	Steroid metabolism	0.0448637	0.00201451	1.1e-17	1.45e-15	0.0347737	0.0012072	7.44e-32	1e-31
L_HDL_TG ~ Liver_RETI1	L_HDL_TG	Triglycerides in large HDL	Lipoprotein particles and their constituents	Nightingale Health	Liver_RETI1	Liver	Retinol Isomerase (11-Cis)	Vitamin A metabolism	0.0320049	0.00102455	9.32e-10	6.6e-08	0.0348288	0.00120703	2.84e-32	3.83e-32
VLDL_FC_pct ~ Liver_EX_pchol_hse_bc	VLDL_FC_pct	Free cholesterol to total lipids ratio in VLDL	Lipoprotein particles and their constituents	Nightingale Health	Liver_EX_pchol_hse_bc	Liver	Exchange of Phosphatidylcholine (Homo Sapiens) (from[e] toblood)	Glycerides and phospholipids metabolism	0.0984718	0.00973874	1.28e-67	2.27e-64	0.0347185	0.00120701	7.57e-32	1.02e-31
IDL_TG_pct ~ Liver_r1520	IDL_TG_pct	Triglycerides to total lipids ratio in IDL	Lipoprotein particles and their constituents	Nightingale Health	Liver_r1520	Liver	ATP-Binding Cassette (ABC) Tcdb:3.A.1.211.1	Fatty acid metabolism	0.0378698	0.00143384	2.77e-13	2.62e-11	0.034777	0.00120557	5.77e-32	7.75e-32
LDL_TG_pct ~ Liver_LCAT33e	LDL_TG_pct	Triglycerides to total lipids ratio in LDL	Lipoprotein particles and their constituents	Nightingale Health	Liver_LCAT33e	Liver	Lecithin-Cholesterol Acyltransferase, Formation of 1-Eicosenoylglycerophosphocholine (Delta 11)	Steroid metabolism	-0.0368639	0.00135907	1.31e-12	1.17e-10	-0.0347486	0.00120474	6.21e-32	8.35e-32
LDL_TG_pct ~ Liver_EX_pcholn201_hse_bc	LDL_TG_pct	Triglycerides to total lipids ratio in LDL	Lipoprotein particles and their constituents	Nightingale Health	Liver_EX_pcholn201_hse_bc	Liver	Exchange of 1-Eicosenoylglycerophosphocholine (Delta 11) , Sn1-Lpc (20:1) (from[e] toblood)	Steroid metabolism	-0.0368639	0.00135907	1.31e-12	1.17e-10	-0.0347486	0.00120474	6.21e-32	8.35e-32
Total_FC ~ Liver_SMS	Total_FC	Free cholesterol	Lipoprotein particles and their constituents	Nightingale Health	Liver_SMS	Liver	Sphingomyelin Synthase (Homo Sapiens)	Glycerides and phospholipids metabolism	0.0434448	0.00190276	4.51e-14	4.51e-12	0.034711	0.00120408	9.09e-32	1.22e-31
IDL_C ~ Liver_r0186	IDL_C	Total cholesterol in IDL	Lipoprotein particles and their constituents	Nightingale Health	Liver_r0186	Liver	Ethanolamine-Phosphate Phospho-Lyase (Deaminating)	Glycerides and phospholipids metabolism	0.0306602	0.000940137	3.3e-09	2.24e-07	0.0347089	0.0012037	5.51e-32	7.41e-32
S_VLDL_FC ~ Liver_EX_pail_hse_bc	S_VLDL_FC	Free cholesterol in small VLDL	Lipoprotein particles and their constituents	Nightingale Health	Liver_EX_pail_hse_bc	Liver	Exchange of 1-Phosphatidyl-1D-Myo-Inositol (from[e] toblood)	Glycerides and phospholipids metabolism	-0.043355	0.0018799	5.94e-17	7.48e-15	-0.0346989	0.00120359	3.97e-32	5.35e-32
L_HDL_PL_pct ~ Liver_EX_pcholn205_hse_bc	L_HDL_PL_pct	Phospholipids to total lipids ratio in large HDL	Lipoprotein particles and their constituents	Nightingale Health	Liver_EX_pcholn205_hse_bc	Liver	Exchange of 1-Eicosapentenoylglycerophosphocholine (Delta 5, 8, 11, 14, 17), Sn1-Lpc (20:5) (from[e] toblood)	Steroid metabolism	0.0645061	0.00416252	5.09e-35	1.84e-32	0.0346761	0.00120288	4e-32	5.39e-32
L_HDL_PL_pct ~ Liver_LCAT35e	L_HDL_PL_pct	Phospholipids to total lipids ratio in large HDL	Lipoprotein particles and their constituents	Nightingale Health	Liver_LCAT35e	Liver	Lecithin-Cholesterol Acyltransferase, Formation of 1-Eicosapentenoylglycerophosphocholine (Delta 5, 8, 11, 14, 17)	Steroid metabolism	0.0645061	0.00416252	5.09e-35	1.84e-32	0.0346761	0.00120288	4e-32	5.39e-32
M_HDL_FC_by_CE ~ Liver_HMR_0761	M_HDL_FC_by_CE	Ratio of free cholesterol to cholesteryl esters in medium HDL	Lipoprotein particles and their constituents	Nightingale Health	Liver_HMR_0761	Liver	Ceramide Glucosyltransferase	Glycerides and phospholipids metabolism	-0.0335298	0.00112344	1.04e-10	7.97e-09	-0.0347159	0.00120271	5.53e-32	7.44e-32
S_LDL_TG_pct ~ Liver_EX_vacce_bc	S_LDL_TG_pct	Triglycerides to total lipids ratio in small LDL	Lipoprotein particles and their constituents	Nightingale Health	Liver_EX_vacce_bc	Liver	Exchange of Vaccenic Acid (from[e] toblood)	Fatty acid metabolism	0.0413986	0.00171411	1.58e-15	1.77e-13	0.0347389	0.0012027	5.03e-32	6.78e-32
S_LDL_TG_pct ~ Liver_OCT11EFATP	S_LDL_TG_pct	Triglycerides to total lipids ratio in small LDL	Lipoprotein particles and their constituents	Nightingale Health	Liver_OCT11EFATP	Liver	Uptake of Vaccenic Acid	Fatty acid metabolism	0.0413986	0.00171411	1.58e-15	1.77e-13	0.0347389	0.0012027	5.03e-32	6.78e-32
IDL_FC ~ Liver_LCAT27e	IDL_FC	Free cholesterol in IDL	Lipoprotein particles and their constituents	Nightingale Health	Liver_LCAT27e	Liver	Lecithin-Cholesterol Acyltransferase, Formation of Cholesterol-Ester (20:4)	Steroid metabolism	-0.0354292	0.00125523	8.12e-12	6.89e-10	-0.0346734	0.00120265	5.54e-32	7.45e-32
IDL_FC ~ Liver_EX_xolest204_hse_bc	IDL_FC	Free cholesterol in IDL	Lipoprotein particles and their constituents	Nightingale Health	Liver_EX_xolest204_hse_bc	Liver	Exchange of Cholesteryl Arachidonate, Cholesterol-Ester (20:4, Delta 5, 8, 11, 14) (from[e] toblood)	Steroid metabolism	-0.0354292	0.00125523	8.12e-12	6.89e-10	-0.0346734	0.00120265	5.54e-32	7.45e-32
IDL_FC ~ Liver_LCAT23e	IDL_FC	Free cholesterol in IDL	Lipoprotein particles and their constituents	Nightingale Health	Liver_LCAT23e	Liver	Lecithin-Cholesterol Acyltransferase, Formation of Cholesterol-Ester (18:3)	Steroid metabolism	-0.0354247	0.00125491	8.17e-12	6.92e-10	-0.0346728	0.00120261	5.55e-32	7.47e-32
IDL_FC ~ Liver_EX_xolest183_hse_bc	IDL_FC	Free cholesterol in IDL	Lipoprotein particles and their constituents	Nightingale Health	Liver_EX_xolest183_hse_bc	Liver	Exchange of 1-Gamma-Linolenoyl-Cholesterol, Cholesterol-Ester (18:3, Delta 6, 9, 12) (from[e] toblood)	Steroid metabolism	-0.0354247	0.00125491	8.17e-12	6.92e-10	-0.0346728	0.00120261	5.55e-32	7.47e-32
IDL_TG_pct ~ Liver_DESAT18_4	IDL_TG_pct	Triglycerides to total lipids ratio in IDL	Lipoprotein particles and their constituents	Nightingale Health	Liver_DESAT18_4	Liver	DESAT18_4	Fatty acid metabolism	0.0319778	0.00102262	6.89e-10	4.93e-08	0.0347506	0.00120256	6.86e-32	9.22e-32
IDL_FC ~ Liver_EX_xolest181_hse_bc	IDL_FC	Free cholesterol in IDL	Lipoprotein particles and their constituents	Nightingale Health	Liver_EX_xolest181_hse_bc	Liver	Exchange of 1-Vaccenoyl-Cholesterol, Cholesterol-Ester (18:1, Delta 11) (from[e] toblood)	Steroid metabolism	-0.0354204	0.00125461	8.22e-12	6.95e-10	-0.0346718	0.00120254	5.57e-32	7.5e-32
IDL_FC ~ Liver_LCAT25e	IDL_FC	Free cholesterol in IDL	Lipoprotein particles and their constituents	Nightingale Health	Liver_LCAT25e	Liver	Lecithin-Cholesterol Acyltransferase, Formation of Cholesterol-Ester (18:1)	Steroid metabolism	-0.0354204	0.00125461	8.22e-12	6.95e-10	-0.0346718	0.00120254	5.57e-32	7.5e-32
L_LDL_TG ~ Liver_HDCAtr	L_LDL_TG	Triglycerides in large LDL	Lipoprotein particles and their constituents	Nightingale Health	Liver_HDCAtr	Liver	Fatty Acid Transport via Diffusion	Fatty acid metabolism	0.0350212	0.00122618	1.43e-11	1.19e-09	0.0347197	0.00120249	5.08e-32	6.84e-32
M_VLDL_TG_pct ~ Liver_PCHOLHSTDe	M_VLDL_TG_pct	Triglycerides to total lipids ratio in medium VLDL	Lipoprotein particles and their constituents	Nightingale Health	Liver_PCHOLHSTDe	Liver	Transport of Phosphatidylcholine	Glycerides and phospholipids metabolism	0.0677286	0.00458675	5.03e-39	2.29e-36	0.0346427	0.00120239	5.55e-32	7.47e-32
S_HDL_TG ~ Liver_EX_pcholn205_hse_bc	S_HDL_TG	Triglycerides in small HDL	Lipoprotein particles and their constituents	Nightingale Health	Liver_EX_pcholn205_hse_bc	Liver	Exchange of 1-Eicosapentenoylglycerophosphocholine (Delta 5, 8, 11, 14, 17), Sn1-Lpc (20:5) (from[e] toblood)	Steroid metabolism	-0.0429481	0.00184443	1.16e-16	1.42e-14	-0.0346781	0.00120178	3.17e-32	4.28e-32
S_HDL_TG ~ Liver_LCAT35e	S_HDL_TG	Triglycerides in small HDL	Lipoprotein particles and their constituents	Nightingale Health	Liver_LCAT35e	Liver	Lecithin-Cholesterol Acyltransferase, Formation of 1-Eicosapentenoylglycerophosphocholine (Delta 5, 8, 11, 14, 17)	Steroid metabolism	-0.0429481	0.00184443	1.16e-16	1.42e-14	-0.0346781	0.00120178	3.17e-32	4.28e-32
HDL_CE_pct ~ Liver_HMR_0770	HDL_CE_pct	Cholesteryl esters to total lipids ratio in HDL	Lipoprotein particles and their constituents	Nightingale Health	Liver_HMR_0770	Liver	HMR_0770	Glycerides and phospholipids metabolism	-0.0405533	0.00164202	1.07e-14	1.12e-12	-0.0346896	0.0012007	1.08e-31	1.45e-31
M_HDL_C_pct ~ Liver_EX_pe_hse_bc	M_HDL_C_pct	Total cholesterol to total lipids ratio in medium HDL	Lipoprotein particles and their constituents	Nightingale Health	Liver_EX_pe_hse_bc	Liver	Exchange of Phosphatidylethanolamine (from[e] toblood)	Glycerides and phospholipids metabolism	-0.0551035	0.00303735	2.16e-26	5.08e-24	-0.0346482	0.00119939	7.65e-32	1.03e-31
Total_FC ~ Liver_LCAT25e	Total_FC	Free cholesterol	Lipoprotein particles and their constituents	Nightingale Health	Liver_LCAT25e	Liver	Lecithin-Cholesterol Acyltransferase, Formation of Cholesterol-Ester (18:1)	Steroid metabolism	-0.0420745	0.00177039	3.39e-13	3.18e-11	-0.0346306	0.00119925	1.2e-31	1.61e-31
Total_FC ~ Liver_EX_xolest181_hse_bc	Total_FC	Free cholesterol	Lipoprotein particles and their constituents	Nightingale Health	Liver_EX_xolest181_hse_bc	Liver	Exchange of 1-Vaccenoyl-Cholesterol, Cholesterol-Ester (18:1, Delta 11) (from[e] toblood)	Steroid metabolism	-0.0420745	0.00177039	3.39e-13	3.18e-11	-0.0346306	0.00119925	1.2e-31	1.61e-31
Total_FC ~ Liver_LCAT23e	Total_FC	Free cholesterol	Lipoprotein particles and their constituents	Nightingale Health	Liver_LCAT23e	Liver	Lecithin-Cholesterol Acyltransferase, Formation of Cholesterol-Ester (18:3)	Steroid metabolism	-0.0420734	0.00177029	3.39e-13	3.18e-11	-0.0346299	0.00119921	1.2e-31	1.61e-31
Total_FC ~ Liver_EX_xolest183_hse_bc	Total_FC	Free cholesterol	Lipoprotein particles and their constituents	Nightingale Health	Liver_EX_xolest183_hse_bc	Liver	Exchange of 1-Gamma-Linolenoyl-Cholesterol, Cholesterol-Ester (18:3, Delta 6, 9, 12) (from[e] toblood)	Steroid metabolism	-0.0420734	0.00177029	3.39e-13	3.18e-11	-0.0346299	0.00119921	1.2e-31	1.61e-31
Total_FC ~ Liver_LCAT27e	Total_FC	Free cholesterol	Lipoprotein particles and their constituents	Nightingale Health	Liver_LCAT27e	Liver	Lecithin-Cholesterol Acyltransferase, Formation of Cholesterol-Ester (20:4)	Steroid metabolism	-0.0420728	0.00177024	3.39e-13	3.19e-11	-0.034629	0.00119915	1.21e-31	1.62e-31
Total_FC ~ Liver_EX_xolest204_hse_bc	Total_FC	Free cholesterol	Lipoprotein particles and their constituents	Nightingale Health	Liver_EX_xolest204_hse_bc	Liver	Exchange of Cholesteryl Arachidonate, Cholesterol-Ester (20:4, Delta 5, 8, 11, 14) (from[e] toblood)	Steroid metabolism	-0.0420728	0.00177024	3.39e-13	3.19e-11	-0.034629	0.00119915	1.21e-31	1.62e-31
L_HDL_FC_pct ~ Liver_EX_ethae_bc	L_HDL_FC_pct	Free cholesterol to total lipids ratio in large HDL	Lipoprotein particles and their constituents	Nightingale Health	Liver_EX_ethae_bc	Liver		Glycerides and phospholipids metabolism	-0.0332586	0.00110575	2.03e-10	1.53e-08	-0.034694	0.00119897	5.5e-32	7.4e-32
L_HDL_FC_pct ~ Liver_ETHAt	L_HDL_FC_pct	Free cholesterol to total lipids ratio in large HDL	Lipoprotein particles and their constituents	Nightingale Health	Liver_ETHAt	Liver	Ethanolamine Transport via Diffusion, Extracellular	Glycerides and phospholipids metabolism	-0.0332586	0.00110575	2.03e-10	1.53e-08	-0.034694	0.00119897	5.5e-32	7.4e-32
XL_HDL_CE_pct ~ Liver_r1529	XL_HDL_CE_pct	Cholesterol esters to total lipids ratio in very large HDL	Lipoprotein particles and their constituents	Nightingale Health	Liver_r1529	Liver	ATP-Binding Cassette (ABC) Tcdb:3.A.1.211.1	Fatty acid metabolism	0.0317302	0.0010063	1.04e-09	7.35e-08	0.0346999	0.00119821	5.46e-32	7.35e-32
IDL_C ~ Liver_PSSA1_hs	IDL_C	Total cholesterol in IDL	Lipoprotein particles and their constituents	Nightingale Health	Liver_PSSA1_hs	Liver	Phosphatidylserine Synthase Homo Sapiens	Glycerides and phospholipids metabolism	0.0298642	0.000891906	8.31e-09	5.43e-07	0.034626	0.00119615	8.53e-32	1.15e-31
IDL_TG_pct ~ Liver_EX_pcholn24_hse_bc	IDL_TG_pct	Triglycerides to total lipids ratio in IDL	Lipoprotein particles and their constituents	Nightingale Health	Liver_EX_pcholn24_hse_bc	Liver	Exchange of 1-Lignocericylglycerophosphocholine (24:0), Lysopc A C24 (from[e] toblood)	Steroid metabolism	-0.0345875	0.00119615	2.53e-11	2.05e-09	-0.0345943	0.00119489	1.07e-31	1.44e-31
IDL_TG_pct ~ Liver_LCAT50e	IDL_TG_pct	Triglycerides to total lipids ratio in IDL	Lipoprotein particles and their constituents	Nightingale Health	Liver_LCAT50e	Liver	Lecithin-Cholesterol Acyltransferase, Formation of 1-1-Lignocericylglycerophosphocholine (24:0)	Steroid metabolism	-0.0345875	0.00119615	2.53e-11	2.05e-09	-0.0345943	0.00119489	1.07e-31	1.44e-31
VLDL_size ~ Liver_RDH1	VLDL_size	Mean diameter for VLDL particles	Lipoprotein particles and their constituents	Nightingale Health	Liver_RDH1	Liver	Retinol Dehydrogenase (All-Trans)	Vitamin A metabolism	0.0304222	0.000925508	4.35e-09	2.92e-07	0.0344618	0.0011923	4.73e-32	6.37e-32
S_LDL_TG_pct ~ Liver_RETH2	S_LDL_TG_pct	Triglycerides to total lipids ratio in small LDL	Lipoprotein particles and their constituents	Nightingale Health	Liver_RETH2	Liver	Retinyl Ester Hydrolase (11-Cis)	Vitamin A metabolism	0.0353778	0.00125198	9.7e-12	8.16e-10	0.0346031	0.0011919	9.43e-32	1.27e-31
IDL_CE_pct_C ~ Liver_EX_pchol_hse_bc	IDL_CE_pct_C	Esterified cholesterol to total cholesterol ratio in IDL	Lipoprotein particles and their constituents	Nightingale Health	Liver_EX_pchol_hse_bc	Liver	Exchange of Phosphatidylcholine (Homo Sapiens) (from[e] toblood)	Glycerides and phospholipids metabolism	-0.0593897	0.00352771	1.98e-30	5.77e-28	-0.0344416	0.0011919	1.1e-31	1.47e-31
IDL_FC_pct_C ~ Liver_EX_pchol_hse_bc	IDL_FC_pct_C	Free cholesterol to total cholesterol ratio in IDL	Lipoprotein particles and their constituents	Nightingale Health	Liver_EX_pchol_hse_bc	Liver	Exchange of Phosphatidylcholine (Homo Sapiens) (from[e] toblood)	Glycerides and phospholipids metabolism	0.0593897	0.00352771	1.98e-30	5.77e-28	0.0344416	0.0011919	1.1e-31	1.47e-31
L_HDL_CE ~ Liver_EX_pcholn201_hse_bc	L_HDL_CE	Cholesterol esters in large HDL	Lipoprotein particles and their constituents	Nightingale Health	Liver_EX_pcholn201_hse_bc	Liver	Exchange of 1-Eicosenoylglycerophosphocholine (Delta 11) , Sn1-Lpc (20:1) (from[e] toblood)	Steroid metabolism	-0.0319395	0.00102068	1e-09	7.08e-08	-0.034414	0.00119176	5.55e-32	7.46e-32
L_HDL_CE ~ Liver_LCAT33e	L_HDL_CE	Cholesterol esters in large HDL	Lipoprotein particles and their constituents	Nightingale Health	Liver_LCAT33e	Liver	Lecithin-Cholesterol Acyltransferase, Formation of 1-Eicosenoylglycerophosphocholine (Delta 11)	Steroid metabolism	-0.0319395	0.00102068	1e-09	7.08e-08	-0.034414	0.00119176	5.55e-32	7.46e-32
VLDL_size ~ Liver_RAI2	VLDL_size	Mean diameter for VLDL particles	Lipoprotein particles and their constituents	Nightingale Health	Liver_RAI2	Liver	Retinal Isomerase (9-Cis)	Vitamin A metabolism	-0.0304164	0.000925154	4.38e-09	2.94e-07	-0.0344494	0.00119145	4.97e-32	6.69e-32
VLDL_size ~ Liver_RDH2	VLDL_size	Mean diameter for VLDL particles	Lipoprotein particles and their constituents	Nightingale Health	Liver_RDH2	Liver	Retinol Dehydrogenase (9-Cis, NADH)	Vitamin A metabolism	-0.0304164	0.000925154	4.38e-09	2.94e-07	-0.0344494	0.00119145	4.97e-32	6.69e-32
VLDL_size ~ Liver_RETI2	VLDL_size	Mean diameter for VLDL particles	Lipoprotein particles and their constituents	Nightingale Health	Liver_RETI2	Liver	Retinol Isomerase (9-Cis)	Vitamin A metabolism	-0.0304164	0.000925154	4.38e-09	2.94e-07	-0.0344494	0.00119145	4.97e-32	6.69e-32
L_VLDL_PL_pct ~ Liver_RETFAt2	L_VLDL_PL_pct	Phospholipids to total lipids ratio in large VLDL	Lipoprotein particles and their constituents	Nightingale Health	Liver_RETFAt2	Liver	Fatty Acid Retinol Efflux (11-Cis)	Vitamin A metabolism	-0.0365583	0.00133963	3.08e-11	2.48e-09	-0.0345214	0.00119137	5.81e-32	7.81e-32
S_VLDL_FC ~ Liver_EX_pchol_hse_bc	S_VLDL_FC	Free cholesterol in small VLDL	Lipoprotein particles and their constituents	Nightingale Health	Liver_EX_pchol_hse_bc	Liver	Exchange of Phosphatidylcholine (Homo Sapiens) (from[e] toblood)	Glycerides and phospholipids metabolism	0.0442023	0.00195439	1.45e-17	1.9e-15	0.0345149	0.00119053	8.49e-32	1.14e-31
IDL_TG ~ Liver_EX_pcholn226_hse_bc	IDL_TG	Triglycerides in IDL	Lipoprotein particles and their constituents	Nightingale Health	Liver_EX_pcholn226_hse_bc	Liver	Exchange of 1-Docosahexenoylglycerophosphocholine (Delta 4, 7, 10, 13, 16, 19), Sn1-Lpc (22:6) (from[e] toblood)	Glycerides and phospholipids metabolism	-0.0295545	0.000873468	1.19e-08	7.65e-07	-0.0345523	0.0011899	1.01e-31	1.36e-31
IDL_TG ~ Liver_LCAT39e	IDL_TG	Triglycerides in IDL	Lipoprotein particles and their constituents	Nightingale Health	Liver_LCAT39e	Liver	Lecithin-Cholesterol Acyltransferase, Formation of 1-Docosahexenoylglycerophosphocholine (Delta 4, 7, 10, 13, 16, 19)	Steroid metabolism	-0.0295545	0.000873468	1.19e-08	7.65e-07	-0.0345523	0.0011899	1.01e-31	1.36e-31
S_VLDL_PL ~ Liver_EX_pchol2ole_hse_bc	S_VLDL_PL	Phospholipids in small VLDL	Lipoprotein particles and their constituents	Nightingale Health	Liver_EX_pchol2ole_hse_bc	Liver	Exchange of 2-Oleoylglycerophosphocholine (from[e] toblood)	Steroid metabolism	-0.0343018	0.00117673	3.64e-11	2.91e-09	-0.0344886	0.00118941	8.81e-32	1.18e-31
S_VLDL_PL ~ Liver_LCAT20e	S_VLDL_PL	Phospholipids in small VLDL	Lipoprotein particles and their constituents	Nightingale Health	Liver_LCAT20e	Liver	Lecithin-Cholesterol Acyltransferase, Formation of 2-Oleoylglycerophosphocholine	Steroid metabolism	-0.0343018	0.00117673	3.64e-11	2.91e-09	-0.0344886	0.00118941	8.81e-32	1.18e-31
IDL_FC_by_CE ~ Liver_EX_pchol_hse_bc	IDL_FC_by_CE	Ratio of free cholesterol to cholesteryl esters in IDL	Lipoprotein particles and their constituents	Nightingale Health	Liver_EX_pchol_hse_bc	Liver	Exchange of Phosphatidylcholine (Homo Sapiens) (from[e] toblood)	Glycerides and phospholipids metabolism	0.0587933	0.0034572	7.42e-30	2.1e-27	0.0343943	0.00118926	1.28e-31	1.71e-31
IDL_TG ~ Liver_LCAT38e	IDL_TG	Triglycerides in IDL	Lipoprotein particles and their constituents	Nightingale Health	Liver_LCAT38e	Liver	Lecithin-Cholesterol Acyltransferase, Formation of 1-Docosapentenoylglycerophosphocholine (Delta 4, 7, 10, 13, 16)	Steroid metabolism	-0.0295377	0.00087247	1.21e-08	7.79e-07	-0.0345312	0.00118844	1.1e-31	1.47e-31
IDL_TG ~ Liver_EX_pcholn2254_hse_bc	IDL_TG	Triglycerides in IDL	Lipoprotein particles and their constituents	Nightingale Health	Liver_EX_pcholn2254_hse_bc	Liver	Exchange of 1-Docosapentenoylglycerophosphocholine (Delta 4, 7, 10, 13, 16), Sn1-Lpc (22:5)-W6 (from[e] toblood)	Steroid metabolism	-0.0295377	0.00087247	1.21e-08	7.79e-07	-0.0345312	0.00118844	1.1e-31	1.47e-31
M_LDL_TG_pct ~ Liver_ADK1	M_LDL_TG_pct	Triglycerides to total lipids ratio in medium LDL	Lipoprotein particles and their constituents	Nightingale Health	Liver_ADK1	Liver	Adenylate Kinase	Nucleotide metabolism	-0.0455008	0.00207123	1.93e-18	2.73e-16	-0.0345457	0.00118836	1.3e-31	1.75e-31
IDL_FC_by_CE ~ Liver_EX_retinol_cis_11e_bc	IDL_FC_by_CE	Ratio of free cholesterol to cholesteryl esters in IDL	Lipoprotein particles and their constituents	Nightingale Health	Liver_EX_retinol_cis_11e_bc	Liver	Exchange of Cis-11-Retinol (from[e] toblood)	Vitamin A metabolism	0.0588603	0.00346494	6.41e-30	1.82e-27	0.0343814	0.00118833	1.35e-31	1.81e-31
IDL_FC_by_CE ~ Liver_RETH2e	IDL_FC_by_CE	Ratio of free cholesterol to cholesteryl esters in IDL	Lipoprotein particles and their constituents	Nightingale Health	Liver_RETH2e	Liver	Retinyl Ester Hydrolase (11-Cis), Extracellular	Vitamin A metabolism	0.0588603	0.00346494	6.41e-30	1.82e-27	0.0343814	0.00118833	1.35e-31	1.81e-31
IDL_FC_pct_C ~ Liver_RETH2e	IDL_FC_pct_C	Free cholesterol to total cholesterol ratio in IDL	Lipoprotein particles and their constituents	Nightingale Health	Liver_RETH2e	Liver	Retinyl Ester Hydrolase (11-Cis), Extracellular	Vitamin A metabolism	0.0592933	0.00351624	2.46e-30	7.14e-28	0.0343892	0.00118824	1.36e-31	1.82e-31
IDL_FC_pct_C ~ Liver_EX_retinol_cis_11e_bc	IDL_FC_pct_C	Free cholesterol to total cholesterol ratio in IDL	Lipoprotein particles and their constituents	Nightingale Health	Liver_EX_retinol_cis_11e_bc	Liver	Exchange of Cis-11-Retinol (from[e] toblood)	Vitamin A metabolism	0.0592933	0.00351624	2.46e-30	7.14e-28	0.0343892	0.00118824	1.36e-31	1.82e-31
IDL_CE_pct_C ~ Liver_EX_retinol_cis_11e_bc	IDL_CE_pct_C	Esterified cholesterol to total cholesterol ratio in IDL	Lipoprotein particles and their constituents	Nightingale Health	Liver_EX_retinol_cis_11e_bc	Liver	Exchange of Cis-11-Retinol (from[e] toblood)	Vitamin A metabolism	-0.0592933	0.00351624	2.46e-30	7.14e-28	-0.0343892	0.00118824	1.36e-31	1.82e-31
IDL_CE_pct_C ~ Liver_RETH2e	IDL_CE_pct_C	Esterified cholesterol to total cholesterol ratio in IDL	Lipoprotein particles and their constituents	Nightingale Health	Liver_RETH2e	Liver	Retinyl Ester Hydrolase (11-Cis), Extracellular	Vitamin A metabolism	-0.0592933	0.00351624	2.46e-30	7.14e-28	-0.0343892	0.00118824	1.36e-31	1.82e-31
L_LDL_TG_pct ~ Liver_FATP3t	L_LDL_TG_pct	Triglycerides to total lipids ratio in large LDL	Lipoprotein particles and their constituents	Nightingale Health	Liver_FATP3t	Liver	Fatty Acid Electroneutral Transport	Fatty acid metabolism	-0.0387438	0.00150149	7.75e-14	7.62e-12	-0.0345153	0.0011879	1.65e-31	2.2e-31
S_VLDL_PL ~ Liver_EX_lpchol_hse_bc	S_VLDL_PL	Phospholipids in small VLDL	Lipoprotein particles and their constituents	Nightingale Health	Liver_EX_lpchol_hse_bc	Liver	Exchange of Lysophosphatidylcholine (from[e] toblood)	Glycerides and phospholipids metabolism	0.0304917	0.000930014	4.02e-09	2.71e-07	0.0344845	0.00118776	9.7e-32	1.3e-31
Total_FC ~ Liver_LCAT34e	Total_FC	Free cholesterol	Lipoprotein particles and their constituents	Nightingale Health	Liver_LCAT34e	Liver	Lecithin-Cholesterol Acyltransferase, Formation of 1-Eicosatetraenoylglycerophosphocholine (Delta 8, 11, 14, 17)	Steroid metabolism	-0.0427529	0.00183674	1.23e-13	1.2e-11	-0.0344272	0.00118704	2.43e-31	3.24e-31
Total_FC ~ Liver_EX_pcholn204_hse_bc	Total_FC	Free cholesterol	Lipoprotein particles and their constituents	Nightingale Health	Liver_EX_pcholn204_hse_bc	Liver	Exchange of 1-Eicosatetraenoylglycerophosphocholine (Delta 8, 11, 14, 17), Sn1-Lpc (20:4) (from[e] toblood)	Steroid metabolism	-0.0427529	0.00183674	1.23e-13	1.2e-11	-0.0344272	0.00118704	2.43e-31	3.24e-31
XL_HDL_CE_pct ~ Liver_DESAT18_5	XL_HDL_CE_pct	Cholesterol esters to total lipids ratio in very large HDL	Lipoprotein particles and their constituents	Nightingale Health	Liver_DESAT18_5	Liver	DESAT18_5	Fatty acid metabolism	-0.0303742	0.000921672	5.2e-09	3.47e-07	-0.0345531	0.0011869	1.05e-31	1.42e-31
XL_HDL_CE_pct ~ Liver_DESAT18_8	XL_HDL_CE_pct	Cholesterol esters to total lipids ratio in very large HDL	Lipoprotein particles and their constituents	Nightingale Health	Liver_DESAT18_8	Liver	DESAT18_8	Fatty acid metabolism	-0.0303742	0.000921672	5.2e-09	3.47e-07	-0.0345531	0.0011869	1.05e-31	1.42e-31
L_HDL_L ~ Liver_LNLNCGt	L_HDL_L	Total lipids in large HDL	Lipoprotein particles and their constituents	Nightingale Health	Liver_LNLNCGt	Liver	Fatty Acid Transport via Diffusion	Fatty acid metabolism	0.0312384	0.000974842	2.37e-09	1.62e-07	0.0343516	0.00118608	1.04e-31	1.4e-31
S_VLDL_PL ~ Liver_LCAT53e	S_VLDL_PL	Phospholipids in small VLDL	Lipoprotein particles and their constituents	Nightingale Health	Liver_LCAT53e	Liver	Lecithin-Cholesterol Acyltransferase, Formation of Lysopc A C28:0	Steroid metabolism	-0.0342619	0.00117399	3.83e-11	3.06e-09	-0.0344348	0.00118571	1.09e-31	1.47e-31
S_VLDL_PL ~ Liver_EX_pcholn28_hse_bc	S_VLDL_PL	Phospholipids in small VLDL	Lipoprotein particles and their constituents	Nightingale Health	Liver_EX_pcholn28_hse_bc	Liver	Exchange of Lysopc A C28:0 (from[e] toblood)	Steroid metabolism	-0.0342619	0.00117399	3.83e-11	3.06e-09	-0.0344348	0.00118571	1.09e-31	1.47e-31
M_VLDL_FC_pct ~ Liver_r0186	M_VLDL_FC_pct	Free cholesterol to total lipids ratio in medium VLDL	Lipoprotein particles and their constituents	Nightingale Health	Liver_r0186	Liver	Ethanolamine-Phosphate Phospho-Lyase (Deaminating)	Glycerides and phospholipids metabolism	0.0529565	0.00280481	1.71e-24	3.62e-22	0.0344059	0.00118552	1.48e-31	1.98e-31
XS_VLDL_C ~ Liver_r2513	XS_VLDL_C	Total cholesterol in very small VLDL	Lipoprotein particles and their constituents	Nightingale Health	Liver_r2513	Liver	Utilized Transport	Fatty acid metabolism	-0.0427606	0.00182859	1.55e-16	1.87e-14	-0.0344017	0.00118404	1.14e-31	1.53e-31
S_VLDL_FC ~ Liver_EX_pe_hse_bc	S_VLDL_FC	Free cholesterol in small VLDL	Lipoprotein particles and their constituents	Nightingale Health	Liver_EX_pe_hse_bc	Liver	Exchange of Phosphatidylethanolamine (from[e] toblood)	Glycerides and phospholipids metabolism	0.0447102	0.0019997	6.18e-18	8.31e-16	0.0344179	0.00118393	1.25e-31	1.67e-31
S_HDL_TG_pct ~ Liver_DRPA	S_HDL_TG_pct	Triglycerides to total lipids ratio in small HDL	Lipoprotein particles and their constituents	Nightingale Health	Liver_DRPA	Liver	Deoxyribose-Phosphate Aldolase	Pentose phosphate pathway	-0.0298444	0.000890952	8.51e-09	5.56e-07	-0.0344213	0.00118297	2e-31	2.68e-31
S_HDL_TG_pct ~ Liver_r0570	S_HDL_TG_pct	Triglycerides to total lipids ratio in small HDL	Lipoprotein particles and their constituents	Nightingale Health	Liver_r0570	Liver	2-Deoxy-D-Ribose 1-Phosphate 1, 5-Phosphomutase Ec:5.4.2.7	Pentose phosphate pathway	-0.0298444	0.000890952	8.51e-09	5.56e-07	-0.0344213	0.00118297	2e-31	2.68e-31
S_VLDL_FC ~ Liver_PCt	S_VLDL_FC	Free cholesterol in small VLDL	Lipoprotein particles and their constituents	Nightingale Health	Liver_PCt	Liver	Phosphatidylcholine Transporter	Glycerides and phospholipids metabolism	-0.0452779	0.00205064	2.36e-18	3.32e-16	-0.0343864	0.00118214	1.38e-31	1.85e-31
Total_FC ~ Liver_EX_sphmyln_hse_bc	Total_FC	Free cholesterol	Lipoprotein particles and their constituents	Nightingale Health	Liver_EX_sphmyln_hse_bc	Liver	Exchange of Sphingomyelin (from[e] toblood)	Glycerides and phospholipids metabolism	0.0437095	0.00193283	2.85e-14	2.9e-12	0.0343779	0.00118183	3.27e-31	4.37e-31
XL_HDL_CE_pct ~ Liver_LCAT50e	XL_HDL_CE_pct	Cholesterol esters to total lipids ratio in very large HDL	Lipoprotein particles and their constituents	Nightingale Health	Liver_LCAT50e	Liver	Lecithin-Cholesterol Acyltransferase, Formation of 1-1-Lignocericylglycerophosphocholine (24:0)	Steroid metabolism	0.0324686	0.00105572	4.08e-10	2.97e-08	0.0344534	0.00118168	1.43e-31	1.92e-31
XL_HDL_CE_pct ~ Liver_EX_pcholn24_hse_bc	XL_HDL_CE_pct	Cholesterol esters to total lipids ratio in very large HDL	Lipoprotein particles and their constituents	Nightingale Health	Liver_EX_pcholn24_hse_bc	Liver	Exchange of 1-Lignocericylglycerophosphocholine (24:0), Lysopc A C24 (from[e] toblood)	Steroid metabolism	0.0324686	0.00105572	4.08e-10	2.97e-08	0.0344534	0.00118168	1.43e-31	1.92e-31
IDL_L ~ Liver_EX_pcholn281_hse_bc	IDL_L	Total lipids in IDL	Lipoprotein particles and their constituents	Nightingale Health	Liver_EX_pcholn281_hse_bc	Liver	Exchange of Lysopc A C28:1 (Delta 5) (from[e] toblood)	Steroid metabolism	-0.0316107	0.000999173	1.07e-09	7.53e-08	-0.0343449	0.00118109	2.36e-31	3.16e-31
IDL_L ~ Liver_LCAT52e	IDL_L	Total lipids in IDL	Lipoprotein particles and their constituents	Nightingale Health	Liver_LCAT52e	Liver	Lecithin-Cholesterol Acyltransferase, Formation of Lysopc A C28:1 (Delta 5)	Steroid metabolism	-0.0316107	0.000999173	1.07e-09	7.53e-08	-0.0343449	0.00118109	2.36e-31	3.16e-31
M_HDL_CE_pct ~ Liver_EX_pcholn281_hse_bc	M_HDL_CE_pct	Cholesterol esters to total lipids ratio in medium HDL	Lipoprotein particles and their constituents	Nightingale Health	Liver_EX_pcholn281_hse_bc	Liver	Exchange of Lysopc A C28:1 (Delta 5) (from[e] toblood)	Steroid metabolism	0.0517995	0.00268288	1.69e-23	3.31e-21	0.034332	0.00117794	2.65e-31	3.55e-31
M_HDL_CE_pct ~ Liver_LCAT52e	M_HDL_CE_pct	Cholesterol esters to total lipids ratio in medium HDL	Lipoprotein particles and their constituents	Nightingale Health	Liver_LCAT52e	Liver	Lecithin-Cholesterol Acyltransferase, Formation of Lysopc A C28:1 (Delta 5)	Steroid metabolism	0.0517995	0.00268288	1.69e-23	3.31e-21	0.034332	0.00117794	2.65e-31	3.55e-31
L_HDL_PL_pct ~ Liver_LPS3	L_HDL_PL_pct	Phospholipids to total lipids ratio in large HDL	Lipoprotein particles and their constituents	Nightingale Health	Liver_LPS3	Liver	Lipase	Glycerides and phospholipids metabolism	0.073497	0.00540045	6.02e-45	3.42e-42	0.0343285	0.00117733	1.77e-31	2.38e-31
L_VLDL_PL_pct ~ Liver_EX_retfae_bc	L_VLDL_PL_pct	Phospholipids to total lipids ratio in large VLDL	Lipoprotein particles and their constituents	Nightingale Health	Liver_EX_retfae_bc	Liver	Exchange of Fatty Acid Retinol (from[e] toblood)	Vitamin A metabolism	0.0334785	0.00112269	1.2e-09	8.42e-08	0.0343171	0.0011764	1.4e-31	1.87e-31
M_VLDL_FC_pct_C ~ Liver_FAEL183	M_VLDL_FC_pct_C	Free cholesterol to total cholesterol ratio in medium VLDL	Lipoprotein particles and their constituents	Nightingale Health	Liver_FAEL183	Liver	Fatty-Acyl Coenzyme A Elongation (N-C18:3CoA)	Fatty acid metabolism	-0.0795195	0.00632229	3.67e-53	3.08e-50	-0.0342953	0.00117608	2.36e-31	3.16e-31
M_VLDL_CE_pct_C ~ Liver_FAEL183	M_VLDL_CE_pct_C	Esterified cholesterol to total cholesterol ratio in medium VLDL	Lipoprotein particles and their constituents	Nightingale Health	Liver_FAEL183	Liver	Fatty-Acyl Coenzyme A Elongation (N-C18:3CoA)	Fatty acid metabolism	0.0795195	0.00632229	3.67e-53	3.08e-50	0.0342953	0.00117608	2.36e-31	3.16e-31
M_VLDL_FC_pct_C ~ Liver_DESAT20_1	M_VLDL_FC_pct_C	Free cholesterol to total cholesterol ratio in medium VLDL	Lipoprotein particles and their constituents	Nightingale Health	Liver_DESAT20_1	Liver	Fatty Acyl Coenzyme A Desaturase (N-C20:3CoA -> N-C20:4CoA)	Fatty acid metabolism	-0.0795195	0.00632229	3.67e-53	3.08e-50	-0.0342953	0.00117608	2.36e-31	3.16e-31
M_VLDL_CE_pct_C ~ Liver_DESAT20_1	M_VLDL_CE_pct_C	Esterified cholesterol to total cholesterol ratio in medium VLDL	Lipoprotein particles and their constituents	Nightingale Health	Liver_DESAT20_1	Liver	Fatty Acyl Coenzyme A Desaturase (N-C20:3CoA -> N-C20:4CoA)	Fatty acid metabolism	0.0795195	0.00632229	3.67e-53	3.08e-50	0.0342953	0.00117608	2.36e-31	3.16e-31
LDL_TG_pct ~ Liver_RADH	LDL_TG_pct	Triglycerides to total lipids ratio in LDL	Lipoprotein particles and their constituents	Nightingale Health	Liver_RADH	Liver	Retinal Dehydrogenase	Vitamin A metabolism	0.0311018	0.000967352	2.18e-09	1.5e-07	0.0343537	0.00117607	3.26e-31	4.36e-31
L_HDL_FC_pct ~ Liver_r2537	L_HDL_FC_pct	Free cholesterol to total lipids ratio in large HDL	Lipoprotein particles and their constituents	Nightingale Health	Liver_r2537	Liver	Utilized Transport	Fatty acid metabolism	0.035788	0.00127859	8.03e-12	6.81e-10	0.0343437	0.00117532	2.18e-31	2.92e-31
S_LDL_TG_pct ~ Liver_LCAT51e	S_LDL_TG_pct	Triglycerides to total lipids ratio in small LDL	Lipoprotein particles and their constituents	Nightingale Health	Liver_LCAT51e	Liver	Lecithin-Cholesterol Acyltransferase, Formation of Lysopc A C26:1 (Delta 5)	Steroid metabolism	-0.043819	0.00191991	3.29e-17	4.21e-15	-0.0343287	0.0011753	2.47e-31	3.31e-31
S_LDL_TG_pct ~ Liver_EX_pcholn261_hse_bc	S_LDL_TG_pct	Triglycerides to total lipids ratio in small LDL	Lipoprotein particles and their constituents	Nightingale Health	Liver_EX_pcholn261_hse_bc	Liver	Exchange of Lysopc A C26:1 (Delta 5) (from[e] toblood)	Steroid metabolism	-0.043819	0.00191991	3.29e-17	4.21e-15	-0.0343287	0.0011753	2.47e-31	3.31e-31
L_HDL_FC_pct_C ~ Liver_PSHSABCtc	L_HDL_FC_pct_C	Free cholesterol to total cholesterol ratio in large HDL	Lipoprotein particles and their constituents	Nightingale Health	Liver_PSHSABCtc	Liver	Phosphatidylserine Transport by ABCa1	Glycerides and phospholipids metabolism	-0.0354109	0.00125366	1.28e-11	1.07e-09	-0.0343714	0.00117524	1.57e-31	2.1e-31
L_HDL_CE_pct_C ~ Liver_PSHSABCtc	L_HDL_CE_pct_C	Esterified cholesterol to total cholesterol ratio in large HDL	Lipoprotein particles and their constituents	Nightingale Health	Liver_PSHSABCtc	Liver	Phosphatidylserine Transport by ABCa1	Glycerides and phospholipids metabolism	0.0354109	0.00125366	1.28e-11	1.07e-09	0.0343714	0.00117524	1.57e-31	2.1e-31
Total_FC ~ Liver_PSHSABCtc	Total_FC	Free cholesterol	Lipoprotein particles and their constituents	Nightingale Health	Liver_PSHSABCtc	Liver	Phosphatidylserine Transport by ABCa1	Glycerides and phospholipids metabolism	-0.0346736	0.00119694	2.18e-09	1.5e-07	-0.0342825	0.00117495	4.86e-31	6.49e-31
S_LDL_TG_pct ~ Liver_DESAT18_3	S_LDL_TG_pct	Triglycerides to total lipids ratio in small LDL	Lipoprotein particles and their constituents	Nightingale Health	Liver_DESAT18_3	Liver	Stearoyl Coenzyme A Desaturase (N-C18:0CoA -> N-C18:1CoA)	Fatty acid metabolism	0.0425794	0.00181247	2.49e-16	2.96e-14	0.0343389	0.00117491	2.53e-31	3.38e-31
M_HDL_C_pct ~ Liver_EX_lpchol_hse_bc	M_HDL_C_pct	Total cholesterol to total lipids ratio in medium HDL	Lipoprotein particles and their constituents	Nightingale Health	Liver_EX_lpchol_hse_bc	Liver	Exchange of Lysophosphatidylcholine (from[e] toblood)	Glycerides and phospholipids metabolism	-0.0484874	0.00235189	8.56e-21	1.41e-18	-0.034296	0.00117444	3.25e-31	4.34e-31
HDL_size ~ Liver_FACOAL1831	HDL_size	Mean diameter for HDL particles	Lipoprotein particles and their constituents	Nightingale Health	Liver_FACOAL1831	Liver	Fatty-Acid- Coenzyme A Ligase	Fatty acid metabolism	0.0447446	0.00200207	5.8e-18	7.83e-16	0.0341878	0.00117374	1.26e-31	1.69e-31
IDL_CE_pct ~ Liver_DESAT18_9	IDL_CE_pct	Cholesterol esters to total lipids ratio in IDL	Lipoprotein particles and their constituents	Nightingale Health	Liver_DESAT18_9	Liver	Fatty Acyl Coenzyme A Desaturase (N-C18:2CoA -> N-C18:3CoA)	Fatty acid metabolism	0.0635645	0.00403949	1.31e-34	4.62e-32	0.0342868	0.00117369	3.63e-31	4.85e-31
Total_FC_pct ~ Liver_EX_lnlncge_bc	Total_FC_pct	Tota free cholesterol to total lipids ratio	Lipoprotein particles and their constituents	Nightingale Health	Liver_EX_lnlncge_bc	Liver	Exchange of Gamma-Linolenic Acid (from[e] toblood)	Fatty acid metabolism	0.0338384	0.00114007	5.23e-09	3.49e-07	0.0342614	0.00117293	8.99e-31	1.2e-30
XL_HDL_CE_pct_C ~ Liver_CHLPCTD	XL_HDL_CE_pct_C	Esterified cholesterol to total cholesterol ratio in very large HDL	Lipoprotein particles and their constituents	Nightingale Health	Liver_CHLPCTD	Liver	Choline Phosphate Cytididyltransferase	Glycerides and phospholipids metabolism	0.0304944	0.000929026	4.52e-09	3.03e-07	-0.0342302	0.00117233	1.75e-31	2.34e-31
XL_HDL_CE_pct_C ~ Liver_CEPTC	XL_HDL_CE_pct_C	Esterified cholesterol to total cholesterol ratio in very large HDL	Lipoprotein particles and their constituents	Nightingale Health	Liver_CEPTC	Liver	Choline Phosphotransferase	Glycerides and phospholipids metabolism	0.0304944	0.000929026	4.52e-09	3.03e-07	-0.0342302	0.00117233	1.75e-31	2.34e-31
XL_HDL_FC_pct_C ~ Liver_CEPTC	XL_HDL_FC_pct_C	Free cholesterol to total cholesterol ratio in very large HDL	Lipoprotein particles and their constituents	Nightingale Health	Liver_CEPTC	Liver	Choline Phosphotransferase	Glycerides and phospholipids metabolism	-0.0304944	0.000929026	4.52e-09	3.03e-07	0.0342302	0.00117233	1.75e-31	2.34e-31
XL_HDL_FC_pct_C ~ Liver_CHLPCTD	XL_HDL_FC_pct_C	Free cholesterol to total cholesterol ratio in very large HDL	Lipoprotein particles and their constituents	Nightingale Health	Liver_CHLPCTD	Liver	Choline Phosphate Cytididyltransferase	Glycerides and phospholipids metabolism	-0.0304944	0.000929026	4.52e-09	3.03e-07	0.0342302	0.00117233	1.75e-31	2.34e-31
S_VLDL_FC ~ Liver_PCHOLHSTDe	S_VLDL_FC	Free cholesterol in small VLDL	Lipoprotein particles and their constituents	Nightingale Health	Liver_PCHOLHSTDe	Liver	Transport of Phosphatidylcholine	Glycerides and phospholipids metabolism	-0.0464071	0.0021542	3.35e-19	4.96e-17	-0.0342402	0.00117197	2.5e-31	3.35e-31
S_VLDL_PL ~ Liver_CEPTE	S_VLDL_PL	Phospholipids in small VLDL	Lipoprotein particles and their constituents	Nightingale Health	Liver_CEPTE	Liver	Ethanolamine Phosphotransferase	Glycerides and phospholipids metabolism	-0.031809	0.00101215	8.38e-10	5.95e-08	-0.0342403	0.00117124	2.54e-31	3.4e-31
S_VLDL_PL ~ Liver_PETHCT	S_VLDL_PL	Phospholipids in small VLDL	Lipoprotein particles and their constituents	Nightingale Health	Liver_PETHCT	Liver	Phosphoethanolamine Cytidyltransferase	Glycerides and phospholipids metabolism	-0.031809	0.00101215	8.38e-10	5.95e-08	-0.0342403	0.00117124	2.54e-31	3.4e-31
Total_FC ~ Liver_EX_acalde_bc	Total_FC	Free cholesterol	Lipoprotein particles and their constituents	Nightingale Health	Liver_EX_acalde_bc	Liver	Exchange of Acetaldehyde (from[e] toblood)	Fatty acid metabolism	-0.0421715	0.00177592	3.11e-13	2.93e-11	-0.0342048	0.00117006	6.45e-31	8.59e-31
Total_FC ~ Liver_ACALDt	Total_FC	Free cholesterol	Lipoprotein particles and their constituents	Nightingale Health	Liver_ACALDt	Liver	Acetaldehyde Reversible Transport	Glycolysis/gluconeogenesis	-0.0421715	0.00177592	3.11e-13	2.93e-11	-0.0342048	0.00117006	6.45e-31	8.59e-31
M_VLDL_TG_pct ~ Liver_EX_pe_hse_bc	M_VLDL_TG_pct	Triglycerides to total lipids ratio in medium VLDL	Lipoprotein particles and their constituents	Nightingale Health	Liver_EX_pe_hse_bc	Liver	Exchange of Phosphatidylethanolamine (from[e] toblood)	Glycerides and phospholipids metabolism	-0.0656842	0.00431426	8.36e-37	3.4e-34	-0.0341727	0.00116954	3.74e-31	5e-31
IDL_C_pct ~ Liver_r1365	IDL_C_pct	Total cholesterol to total lipids ratio in IDL	Lipoprotein particles and their constituents	Nightingale Health	Liver_r1365	Liver	Vesicular Transport	Fatty acid metabolism	0.0346448	0.00119985	2.36e-11	1.92e-09	0.0342415	0.00116942	4.65e-31	6.2e-31
IDL_C_pct ~ Liver_r1364	IDL_C_pct	Total cholesterol to total lipids ratio in IDL	Lipoprotein particles and their constituents	Nightingale Health	Liver_r1364	Liver	Vesicular Transport	Fatty acid metabolism	0.0346448	0.00119985	2.36e-11	1.92e-09	0.0342415	0.00116942	4.65e-31	6.2e-31
IDL_FC_pct_C ~ Liver_LCAT32e	IDL_FC_pct_C	Free cholesterol to total cholesterol ratio in IDL	Lipoprotein particles and their constituents	Nightingale Health	Liver_LCAT32e	Liver	Lecithin-Cholesterol Acyltransferase, Formation of 1-NoNADecanoylglycerophosphocholine	Steroid metabolism	-0.0494943	0.00244986	1.28e-21	2.22e-19	-0.0340878	0.00116887	4.17e-31	5.57e-31
IDL_CE_pct_C ~ Liver_LCAT32e	IDL_CE_pct_C	Esterified cholesterol to total cholesterol ratio in IDL	Lipoprotein particles and their constituents	Nightingale Health	Liver_LCAT32e	Liver	Lecithin-Cholesterol Acyltransferase, Formation of 1-NoNADecanoylglycerophosphocholine	Steroid metabolism	0.0494943	0.00244986	1.28e-21	2.22e-19	0.0340878	0.00116887	4.17e-31	5.57e-31
IDL_CE_pct_C ~ Liver_EX_pcholn19_hse_bc	IDL_CE_pct_C	Esterified cholesterol to total cholesterol ratio in IDL	Lipoprotein particles and their constituents	Nightingale Health	Liver_EX_pcholn19_hse_bc	Liver	Exchange of 1-NoNADecanoylglycerophosphocholine, Sn1-Lpc (19:0) (from[e] toblood)	Steroid metabolism	0.0494943	0.00244986	1.28e-21	2.22e-19	0.0340878	0.00116887	4.17e-31	5.57e-31
IDL_FC_pct_C ~ Liver_EX_pcholn19_hse_bc	IDL_FC_pct_C	Free cholesterol to total cholesterol ratio in IDL	Lipoprotein particles and their constituents	Nightingale Health	Liver_EX_pcholn19_hse_bc	Liver	Exchange of 1-NoNADecanoylglycerophosphocholine, Sn1-Lpc (19:0) (from[e] toblood)	Steroid metabolism	-0.0494943	0.00244986	1.28e-21	2.22e-19	-0.0340878	0.00116887	4.17e-31	5.57e-31
XL_HDL_CE_pct ~ Liver_DESAT18_4	XL_HDL_CE_pct	Cholesterol esters to total lipids ratio in very large HDL	Lipoprotein particles and their constituents	Nightingale Health	Liver_DESAT18_4	Liver	DESAT18_4	Fatty acid metabolism	-0.0301328	0.000907049	6.87e-09	4.52e-07	-0.0342721	0.00116768	3.23e-31	4.32e-31
IDL_TG ~ Liver_HMR_0761	IDL_TG	Triglycerides in IDL	Lipoprotein particles and their constituents	Nightingale Health	Liver_HMR_0761	Liver	Ceramide Glucosyltransferase	Glycerides and phospholipids metabolism	-0.0315715	0.000996744	1.12e-09	7.91e-08	-0.034237	0.00116739	3.74e-31	5e-31
L_HDL_PL ~ Liver_LNLNCGt	L_HDL_PL	Phospholipids in large HDL	Lipoprotein particles and their constituents	Nightingale Health	Liver_LNLNCGt	Liver	Fatty Acid Transport via Diffusion	Fatty acid metabolism	0.0299639	0.00089694	1.02e-08	6.66e-07	0.0340769	0.00116598	2.52e-31	3.37e-31
Total_FC ~ Liver_PSt3	Total_FC	Free cholesterol	Lipoprotein particles and their constituents	Nightingale Health	Liver_PSt3	Liver	Transport of Phosphatidylserine	Glycerides and phospholipids metabolism	0.0446656	0.00199532	1.1e-14	1.15e-12	0.0341565	0.00116575	8.26e-31	1.1e-30
L_LDL_L ~ Liver_EX_chsterole_bc	L_LDL_L	Total lipids in large LDL	Lipoprotein particles and their constituents	Nightingale Health	Liver_EX_chsterole_bc	Liver	EX_chsterol(e)_[bc]	Steroid metabolism	-0.0309446	0.000957636	2.38e-09	1.63e-07	-0.0341441	0.00116507	5.91e-31	7.88e-31
IDL_FC_by_CE ~ Liver_LCAT32e	IDL_FC_by_CE	Ratio of free cholesterol to cholesteryl esters in IDL	Lipoprotein particles and their constituents	Nightingale Health	Liver_LCAT32e	Liver	Lecithin-Cholesterol Acyltransferase, Formation of 1-NoNADecanoylglycerophosphocholine	Steroid metabolism	-0.0492799	0.00242871	1.9e-21	3.26e-19	-0.0340218	0.00116494	5.23e-31	6.98e-31
IDL_FC_by_CE ~ Liver_EX_pcholn19_hse_bc	IDL_FC_by_CE	Ratio of free cholesterol to cholesteryl esters in IDL	Lipoprotein particles and their constituents	Nightingale Health	Liver_EX_pcholn19_hse_bc	Liver	Exchange of 1-NoNADecanoylglycerophosphocholine, Sn1-Lpc (19:0) (from[e] toblood)	Steroid metabolism	-0.0492799	0.00242871	1.9e-21	3.26e-19	-0.0340218	0.00116494	5.23e-31	6.98e-31
IDL_FC ~ Liver_LPCHOLt	IDL_FC	Free cholesterol in IDL	Lipoprotein particles and their constituents	Nightingale Health	Liver_LPCHOLt	Liver	Lysophosphatidylcholine Transport	Glycerides and phospholipids metabolism	0.0379319	0.00143892	2.48e-13	2.35e-11	0.0341184	0.00116442	5.1e-31	6.8e-31
HDL_C ~ Liver_GBA2e	HDL_C	Total cholesterol in HDL	Lipoprotein particles and their constituents	Nightingale Health	Liver_GBA2e	Liver	Beta-Glucosidase, Plasma Membrane (Gba2)	Glycerides and phospholipids metabolism	0.0305439	0.000932427	5.74e-09	3.82e-07	0.0340636	0.00116383	6.92e-31	9.22e-31
S_HDL_TG_pct ~ Liver_SPHMYLNtg	S_HDL_TG_pct	Triglycerides to total lipids ratio in small HDL	Lipoprotein particles and their constituents	Nightingale Health	Liver_SPHMYLNtg	Liver	Sphingomyelin Intracellular Transport	Glycerides and phospholipids metabolism	0.035598	0.0012672	6.52e-12	5.58e-10	0.0341411	0.0011632	6.29e-31	8.38e-31
VLDL_FC_pct ~ Liver_EX_ttdcae_bc	VLDL_FC_pct	Free cholesterol to total lipids ratio in VLDL	Lipoprotein particles and their constituents	Nightingale Health	Liver_EX_ttdcae_bc	Liver	Exchange of Tetradecanoate (N-C14:0) (from[e] toblood)	Fatty acid metabolism	0.0993316	0.00988965	1.21e-68	2.19e-65	0.0340663	0.00116317	9.45e-31	1.26e-30
S_VLDL_FC ~ Liver_EX_11_cis_retfae_bc	S_VLDL_FC	Free cholesterol in small VLDL	Lipoprotein particles and their constituents	Nightingale Health	Liver_EX_11_cis_retfae_bc	Liver	EX_11_cis_retfa(e)_[bc]	Vitamin A metabolism	0.0451305	0.00203741	3.03e-18	4.21e-16	0.0341092	0.00116268	4.3e-31	5.74e-31
M_VLDL_TG_pct ~ Liver_PCHOL_HSter	M_VLDL_TG_pct	Triglycerides to total lipids ratio in medium VLDL	Lipoprotein particles and their constituents	Nightingale Health	Liver_PCHOL_HSter	Liver	Phosphatidylcholine Scramblase	Glycerides and phospholipids metabolism	0.0475815	0.00226396	4.49e-20	7.04e-18	0.0340662	0.00116219	5.73e-31	7.65e-31
M_VLDL_TG_pct ~ Liver_PCHOLPr_hs	M_VLDL_TG_pct	Triglycerides to total lipids ratio in medium VLDL	Lipoprotein particles and their constituents	Nightingale Health	Liver_PCHOLPr_hs	Liver	Choline Phosphatase	Glycerides and phospholipids metabolism	0.0475815	0.00226396	4.49e-20	7.04e-18	0.0340662	0.00116219	5.73e-31	7.65e-31
M_VLDL_TG_pct ~ Liver_CHOLtr	M_VLDL_TG_pct	Triglycerides to total lipids ratio in medium VLDL	Lipoprotein particles and their constituents	Nightingale Health	Liver_CHOLtr	Liver	Choline Intracellular Transport	Glycerides and phospholipids metabolism	0.0475815	0.00226396	4.49e-20	7.04e-18	0.0340662	0.00116219	5.73e-31	7.65e-31
M_VLDL_FC_pct ~ Liver_G3PCtr	M_VLDL_FC_pct	Free cholesterol to total lipids ratio in medium VLDL	Lipoprotein particles and their constituents	Nightingale Health	Liver_G3PCtr	Liver	Transport of Glycerophosphocholine	Glycerides and phospholipids metabolism	-0.0610754	0.00373161	4.68e-32	1.48e-29	-0.0340638	0.00116167	5.91e-31	7.88e-31
M_VLDL_FC_pct ~ Liver_EX_g3pce_bc	M_VLDL_FC_pct	Free cholesterol to total lipids ratio in medium VLDL	Lipoprotein particles and their constituents	Nightingale Health	Liver_EX_g3pce_bc	Liver	Exchange of Glycerophosphocholine (from[e] toblood)	Glycerides and phospholipids metabolism	-0.0610754	0.00373161	4.68e-32	1.48e-29	-0.0340638	0.00116167	5.91e-31	7.88e-31
S_LDL_TG ~ Liver_RE0344C	S_LDL_TG	Triglycerides in small LDL	Lipoprotein particles and their constituents	Nightingale Health	Liver_RE0344C	Liver	Palmitoyl Coenzyme A Hydrolase	Fatty acid metabolism	0.0527591	0.00278111	3.17e-24	6.58e-22	0.0341264	0.00116111	3.83e-31	5.11e-31
S_LDL_TG_pct ~ Liver_CERK	S_LDL_TG_pct	Triglycerides to total lipids ratio in small LDL	Lipoprotein particles and their constituents	Nightingale Health	Liver_CERK	Liver	Ceramide Kinase	Glycerides and phospholipids metabolism	-0.0364564	0.00132978	2.23e-12	1.97e-10	-0.034136	0.00116074	5.77e-31	7.69e-31
S_LDL_TG_pct ~ Liver_CRMPte	S_LDL_TG_pct	Triglycerides to total lipids ratio in small LDL	Lipoprotein particles and their constituents	Nightingale Health	Liver_CRMPte	Liver	Crmp Hs Transport	Glycerides and phospholipids metabolism	-0.0364564	0.00132978	2.23e-12	1.97e-10	-0.034136	0.00116074	5.77e-31	7.69e-31
S_LDL_TG_pct ~ Liver_EX_crmp_hse_bc	S_LDL_TG_pct	Triglycerides to total lipids ratio in small LDL	Lipoprotein particles and their constituents	Nightingale Health	Liver_EX_crmp_hse_bc	Liver	Exchange of Ceramide 1-Phosphate (from[e] toblood)	Glycerides and phospholipids metabolism	-0.0364564	0.00132978	2.23e-12	1.97e-10	-0.034136	0.00116074	5.77e-31	7.69e-31
M_VLDL_TG_pct ~ Liver_PCHOLP_hs	M_VLDL_TG_pct	Triglycerides to total lipids ratio in medium VLDL	Lipoprotein particles and their constituents	Nightingale Health	Liver_PCHOLP_hs	Liver	Choline Phosphatase	Glycerides and phospholipids metabolism	0.0487062	0.00237251	5.82e-21	9.67e-19	0.0340136	0.00115921	6.82e-31	9.08e-31
HDL_C_pct ~ Liver_LPS2e	HDL_C_pct	Cholesterol to total lipids ratio in HDL	Lipoprotein particles and their constituents	Nightingale Health	Liver_LPS2e	Liver	Lipase, Extracellular	Glycerides and phospholipids metabolism	0.0326672	0.00106796	4.57e-10	3.31e-08	0.034056	0.00115917	1.18e-30	1.57e-30
HDL_C_pct ~ Liver_MAGt	HDL_C_pct	Cholesterol to total lipids ratio in HDL	Lipoprotein particles and their constituents	Nightingale Health	Liver_MAGt	Liver	Monoacylglycerol 2 Transport	Glycerides and phospholipids metabolism	0.0326672	0.00106796	4.57e-10	3.31e-08	0.034056	0.00115917	1.18e-30	1.57e-30
HDL_C_pct ~ Liver_DAGt	HDL_C_pct	Cholesterol to total lipids ratio in HDL	Lipoprotein particles and their constituents	Nightingale Health	Liver_DAGt	Liver	Diacylglycerol Transport	Glycerides and phospholipids metabolism	0.0326672	0.00106796	4.57e-10	3.31e-08	0.034056	0.00115917	1.18e-30	1.57e-30
L_LDL_TG_pct ~ Liver_RADH	L_LDL_TG_pct	Triglycerides to total lipids ratio in large LDL	Lipoprotein particles and their constituents	Nightingale Health	Liver_RADH	Liver	Retinal Dehydrogenase	Vitamin A metabolism	0.0333285	0.00111111	1.28e-10	9.79e-09	0.0340766	0.00115754	9.54e-31	1.27e-30
M_VLDL_TG_pct ~ Liver_EX_pchol_hse_bc	M_VLDL_TG_pct	Triglycerides to total lipids ratio in medium VLDL	Lipoprotein particles and their constituents	Nightingale Health	Liver_EX_pchol_hse_bc	Liver	Exchange of Phosphatidylcholine (Homo Sapiens) (from[e] toblood)	Glycerides and phospholipids metabolism	-0.0667083	0.00444982	6.57e-38	2.87e-35	-0.033975	0.0011561	8.16e-31	1.09e-30
M_VLDL_TG_pct ~ Liver_EX_11_cis_retfae_bc	M_VLDL_TG_pct	Triglycerides to total lipids ratio in medium VLDL	Lipoprotein particles and their constituents	Nightingale Health	Liver_EX_11_cis_retfae_bc	Liver	EX_11_cis_retfa(e)_[bc]	Vitamin A metabolism	-0.0668741	0.00447202	4.33e-38	1.91e-35	-0.033961	0.0011551	8.65e-31	1.15e-30
S_LDL_TG ~ Liver_ALDD2y	S_LDL_TG	Triglycerides in small LDL	Lipoprotein particles and their constituents	Nightingale Health	Liver_ALDD2y	Liver	Aldehyde Dehydrogenase (Acetaldehyde, NADP)	Fatty acid metabolism	-0.0463393	0.00214664	4.67e-19	6.85e-17	-0.0340131	0.00115392	5.83e-31	7.77e-31
M_HDL_CE_pct ~ Liver_EX_ocdceae_bc	M_HDL_CE_pct	Cholesterol esters to total lipids ratio in medium HDL	Lipoprotein particles and their constituents	Nightingale Health	Liver_EX_ocdceae_bc	Liver	EX_ocdcea(e)_[bc]	Fatty acid metabolism	-0.035297	0.00124676	9.94e-12	8.36e-10	-0.0340694	0.00115385	1.07e-30	1.43e-30
M_VLDL_C_pct ~ Liver_r1181	M_VLDL_C_pct	Total cholesterol to total lipids ratio in medium VLDL	Lipoprotein particles and their constituents	Nightingale Health	Liver_r1181	Liver	Sterol Esterase	Miscellaneous	-0.0314414	0.000988581	1.35e-09	9.43e-08	-0.0339256	0.00115361	9.44e-31	1.26e-30
M_VLDL_C_pct ~ Liver_r1169	M_VLDL_C_pct	Total cholesterol to total lipids ratio in medium VLDL	Lipoprotein particles and their constituents	Nightingale Health	Liver_r1169	Liver	Sterol O-Acyltransferase	Miscellaneous	-0.0314414	0.000988581	1.35e-09	9.43e-08	-0.0339256	0.00115361	9.44e-31	1.26e-30
L_HDL_FC ~ Liver_r1365	L_HDL_FC	Free cholesterol in large HDL	Lipoprotein particles and their constituents	Nightingale Health	Liver_r1365	Liver	Vesicular Transport	Fatty acid metabolism	0.0310125	0.000960275	3.11e-09	2.12e-07	0.0338431	0.00115307	4.94e-31	6.6e-31
L_HDL_FC ~ Liver_r1364	L_HDL_FC	Free cholesterol in large HDL	Lipoprotein particles and their constituents	Nightingale Health	Liver_r1364	Liver	Vesicular Transport	Fatty acid metabolism	0.0310125	0.000960275	3.11e-09	2.12e-07	0.0338431	0.00115307	4.94e-31	6.6e-31
M_HDL_CE_pct ~ Liver_LRAT1	M_HDL_CE_pct	Cholesterol esters to total lipids ratio in medium HDL	Lipoprotein particles and their constituents	Nightingale Health	Liver_LRAT1	Liver	Lecithin Retinol Acyltransferase (11-Cis)	Vitamin A metabolism	-0.0303854	0.000923079	4.71e-09	3.15e-07	-0.0339967	0.001153	1.13e-30	1.5e-30
S_HDL_TG ~ Liver_PSSA1_hs	S_HDL_TG	Triglycerides in small HDL	Lipoprotein particles and their constituents	Nightingale Health	Liver_PSSA1_hs	Liver	Phosphatidylserine Synthase Homo Sapiens	Glycerides and phospholipids metabolism	0.040175	0.00161371	9.13e-15	9.67e-13	0.0339941	0.00115285	5.57e-31	7.42e-31
L_HDL_C ~ Liver_PAIL_hs_SECt	L_HDL_C	Total cholesterol in large HDL	Lipoprotein particles and their constituents	Nightingale Health	Liver_PAIL_hs_SECt	Liver	Transport of 1-Phosphatidyl-1D-Myo-Inositol	Glycerides and phospholipids metabolism	-0.0302057	0.000912616	7.63e-09	5e-07	-0.0338574	0.00115276	5.45e-31	7.27e-31
IDL_TG_pct ~ Liver_CHLPCTD	IDL_TG_pct	Triglycerides to total lipids ratio in IDL	Lipoprotein particles and their constituents	Nightingale Health	Liver_CHLPCTD	Liver	Choline Phosphate Cytididyltransferase	Glycerides and phospholipids metabolism	-0.0359315	0.00129148	4.13e-12	3.59e-10	-0.0340024	0.00115274	1.23e-30	1.63e-30
IDL_TG_pct ~ Liver_CEPTC	IDL_TG_pct	Triglycerides to total lipids ratio in IDL	Lipoprotein particles and their constituents	Nightingale Health	Liver_CEPTC	Liver	Choline Phosphotransferase	Glycerides and phospholipids metabolism	-0.0359315	0.00129148	4.13e-12	3.59e-10	-0.0340024	0.00115274	1.23e-30	1.63e-30
VLDL_CE_pct ~ Liver_EX_lnlncge_bc	VLDL_CE_pct	Cholesteryl esters to total lipids ratio in VLDL	Lipoprotein particles and their constituents	Nightingale Health	Liver_EX_lnlncge_bc	Liver	Exchange of Gamma-Linolenic Acid (from[e] toblood)	Fatty acid metabolism	0.0454747	0.00206417	1.42e-15	1.59e-13	0.0339264	0.00115273	1.72e-30	2.29e-30
M_VLDL_PL_pct ~ Liver_EX_ocdceae_bc	M_VLDL_PL_pct	Phospholipids to total lipids ratio in medium VLDL	Lipoprotein particles and their constituents	Nightingale Health	Liver_EX_ocdceae_bc	Liver	EX_ocdcea(e)_[bc]	Fatty acid metabolism	0.0306803	0.00094304	3.27e-09	2.22e-07	0.0340045	0.00115209	1.04e-30	1.39e-30
L_VLDL_PL_pct ~ Liver_PCt	L_VLDL_PL_pct	Phospholipids to total lipids ratio in large VLDL	Lipoprotein particles and their constituents	Nightingale Health	Liver_PCt	Liver	Phosphatidylcholine Transporter	Glycerides and phospholipids metabolism	-0.0389296	0.00151905	1.51e-12	1.35e-10	-0.0339382	0.00115135	6.05e-31	8.07e-31
L_VLDL_C_pct ~ Liver_ALDD2y	L_VLDL_C_pct	Total cholesterol to total lipids ratio in large VLDL	Lipoprotein particles and their constituents	Nightingale Health	Liver_ALDD2y	Liver	Aldehyde Dehydrogenase (Acetaldehyde, NADP)	Fatty acid metabolism	-0.0340922	0.00115977	6.29e-10	4.51e-08	-0.0338753	0.00115127	6.19e-31	8.25e-31
M_HDL_C_pct ~ Liver_CHOLESTle	M_HDL_C_pct	Total cholesterol to total lipids ratio in medium HDL	Lipoprotein particles and their constituents	Nightingale Health	Liver_CHOLESTle	Liver	Hydrolysis of Cholesterol Ester by Cholesterol Esterase	Steroid metabolism	-0.0483514	0.00233831	1.11e-20	1.8e-18	-0.0339339	0.00115005	1.33e-30	1.77e-30
IDL_C ~ Liver_EX_lpchol_hse_bc	IDL_C	Total cholesterol in IDL	Lipoprotein particles and their constituents	Nightingale Health	Liver_EX_lpchol_hse_bc	Liver	Exchange of Lysophosphatidylcholine (from[e] toblood)	Glycerides and phospholipids metabolism	0.0302091	0.000912664	5.58e-09	3.71e-07	0.0339217	0.00114959	1.27e-30	1.69e-30
VLDL_FC_pct_C ~ Liver_r2513	VLDL_FC_pct_C	Free cholesterol to total cholesterol ratio in VLDL	Lipoprotein particles and their constituents	Nightingale Health	Liver_r2513	Liver	Utilized Transport	Fatty acid metabolism	0.0583275	0.00342389	8.2e-25	1.77e-22	0.0338562	0.00114902	1.58e-30	2.1e-30
VLDL_CE_pct_C ~ Liver_r2513	VLDL_CE_pct_C	Esterified cholesterol to total cholesterol ratio in VLDL	Lipoprotein particles and their constituents	Nightingale Health	Liver_r2513	Liver	Utilized Transport	Fatty acid metabolism	-0.0583275	0.00342389	8.2e-25	1.77e-22	-0.0338562	0.00114902	1.58e-30	2.1e-30
M_HDL_C_pct ~ Liver_LPS3	M_HDL_C_pct	Total cholesterol to total lipids ratio in medium HDL	Lipoprotein particles and their constituents	Nightingale Health	Liver_LPS3	Liver	Lipase	Glycerides and phospholipids metabolism	0.0523731	0.00274379	5.37e-24	1.1e-21	0.0339092	0.00114891	1.43e-30	1.9e-30
S_LDL_TG ~ Liver_SPHMYLNtg	S_LDL_TG	Triglycerides in small LDL	Lipoprotein particles and their constituents	Nightingale Health	Liver_SPHMYLNtg	Liver	Sphingomyelin Intracellular Transport	Glycerides and phospholipids metabolism	0.0428254	0.00183387	1.67e-16	2.01e-14	0.0339285	0.00114774	8.37e-31	1.11e-30
IDL_FC ~ Liver_EX_lneldce_bc	IDL_FC	Free cholesterol in IDL	Lipoprotein particles and their constituents	Nightingale Health	Liver_EX_lneldce_bc	Liver	Exchange of Linoelaidic Acid (from[e] toblood)	Fatty acid metabolism	0.0391265	0.00153105	4.33e-14	4.34e-12	0.0338822	0.0011474	1.37e-30	1.82e-30
IDL_FC ~ Liver_LNELDCt	IDL_FC	Free cholesterol in IDL	Lipoprotein particles and their constituents	Nightingale Health	Liver_LNELDCt	Liver	Fatty Acid Transport via Diffusion	Fatty acid metabolism	0.0391265	0.00153105	4.33e-14	4.34e-12	0.0338822	0.0011474	1.37e-30	1.82e-30
IDL_FC ~ Liver_FACOAL1822	IDL_FC	Free cholesterol in IDL	Lipoprotein particles and their constituents	Nightingale Health	Liver_FACOAL1822	Liver	Fatty-Acid- Coenzyme A Ligase	Fatty acid metabolism	0.0391265	0.00153105	4.33e-14	4.34e-12	0.0338822	0.0011474	1.37e-30	1.82e-30
IDL_FC_by_CE ~ Liver_EX_retfae_bc	IDL_FC_by_CE	Ratio of free cholesterol to cholesteryl esters in IDL	Lipoprotein particles and their constituents	Nightingale Health	Liver_EX_retfae_bc	Liver	Exchange of Fatty Acid Retinol (from[e] toblood)	Vitamin A metabolism	0.0560692	0.00314417	2.68e-27	6.63e-25	0.0337856	0.00114667	1.51e-30	2.01e-30
L_VLDL_PL_pct ~ Liver_EX_pchol_hse_bc	L_VLDL_PL_pct	Phospholipids to total lipids ratio in large VLDL	Lipoprotein particles and their constituents	Nightingale Health	Liver_EX_pchol_hse_bc	Liver	Exchange of Phosphatidylcholine (Homo Sapiens) (from[e] toblood)	Glycerides and phospholipids metabolism	0.0372428	0.00138877	1.35e-11	1.12e-09	0.033843	0.00114459	8.99e-31	1.2e-30
IDL_CE_pct_C ~ Liver_EX_retfae_bc	IDL_CE_pct_C	Esterified cholesterol to total cholesterol ratio in IDL	Lipoprotein particles and their constituents	Nightingale Health	Liver_EX_retfae_bc	Liver	Exchange of Fatty Acid Retinol (from[e] toblood)	Vitamin A metabolism	-0.0568034	0.00322691	5.68e-28	1.47e-25	-0.0337497	0.00114363	1.81e-30	2.4e-30
IDL_FC_pct_C ~ Liver_EX_retfae_bc	IDL_FC_pct_C	Free cholesterol to total cholesterol ratio in IDL	Lipoprotein particles and their constituents	Nightingale Health	Liver_EX_retfae_bc	Liver	Exchange of Fatty Acid Retinol (from[e] toblood)	Vitamin A metabolism	0.0568034	0.00322691	5.68e-28	1.47e-25	0.0337497	0.00114363	1.81e-30	2.4e-30
L_VLDL_TG_pct ~ Liver_DRPA	L_VLDL_TG_pct	Triglycerides to total lipids ratio in large VLDL	Lipoprotein particles and their constituents	Nightingale Health	Liver_DRPA	Liver	Deoxyribose-Phosphate Aldolase	Pentose phosphate pathway	0.0387582	0.00149847	2.11e-12	1.87e-10	0.0337952	0.00114351	9.69e-31	1.29e-30
L_VLDL_TG_pct ~ Liver_r0570	L_VLDL_TG_pct	Triglycerides to total lipids ratio in large VLDL	Lipoprotein particles and their constituents	Nightingale Health	Liver_r0570	Liver	2-Deoxy-D-Ribose 1-Phosphate 1, 5-Phosphomutase Ec:5.4.2.7	Pentose phosphate pathway	0.0387582	0.00149847	2.11e-12	1.87e-10	0.0337952	0.00114351	9.69e-31	1.29e-30
S_HDL_TG_pct ~ Liver_DESAT18_3	S_HDL_TG_pct	Triglycerides to total lipids ratio in small HDL	Lipoprotein particles and their constituents	Nightingale Health	Liver_DESAT18_3	Liver	Stearoyl Coenzyme A Desaturase (N-C18:0CoA -> N-C18:1CoA)	Fatty acid metabolism	0.0363244	0.00131973	2.41e-12	2.13e-10	0.0338008	0.00114219	2.12e-30	2.82e-30
L_LDL_C_pct ~ Liver_PSSA2_hs	L_LDL_C_pct	Total cholesterol to total lipids ratio in large LDL	Lipoprotein particles and their constituents	Nightingale Health	Liver_PSSA2_hs	Liver	Phosphatidylserine Synthase Homo Sapiens	Glycerides and phospholipids metabolism	0.0306634	0.000940035	3.37e-09	2.28e-07	0.0338367	0.00114144	2.43e-30	3.23e-30
S_HDL_TG ~ Liver_ALDD2x	S_HDL_TG	Triglycerides in small HDL	Lipoprotein particles and their constituents	Nightingale Health	Liver_ALDD2x	Liver	Aldehyde Dehydrogenase (Acetaldehyde, NAD)	Fatty acid metabolism	0.0350791	0.00123066	1.31e-11	1.09e-09	0.0337973	0.0011408	1.13e-30	1.5e-30
XL_VLDL_TG_pct ~ Liver_DESAT18_9	XL_VLDL_TG_pct	Triglycerides to total lipids ratio in very large VLDL	Lipoprotein particles and their constituents	Nightingale Health	Liver_DESAT18_9	Liver	Fatty Acyl Coenzyme A Desaturase (N-C18:2CoA -> N-C18:3CoA)	Fatty acid metabolism	-0.0475987	0.00227867	2.61e-17	3.36e-15	-0.0337472	0.00114052	1.27e-30	1.69e-30
HDL_C_pct ~ Liver_LPS	HDL_C_pct	Cholesterol to total lipids ratio in HDL	Lipoprotein particles and their constituents	Nightingale Health	Liver_LPS	Liver	Lipase	Glycerides and phospholipids metabolism	0.0326283	0.00106548	4.78e-10	3.46e-08	0.0337741	0.00113987	3.6e-30	4.77e-30
HDL_C_pct ~ Liver_TAGt	HDL_C_pct	Cholesterol to total lipids ratio in HDL	Lipoprotein particles and their constituents	Nightingale Health	Liver_TAGt	Liver	Triacylglycerol Transport	Glycerides and phospholipids metabolism	0.0326282	0.00106548	4.78e-10	3.46e-08	0.0337741	0.00113987	3.6e-30	4.77e-30
HDL_C_pct ~ Liver_EX_tag_hse_bc	HDL_C_pct	Cholesterol to total lipids ratio in HDL	Lipoprotein particles and their constituents	Nightingale Health	Liver_EX_tag_hse_bc	Liver	Exchange of Triacylglycerol (Homo Sapiens) (from[e] toblood)	Glycerides and phospholipids metabolism	0.0326282	0.00106548	4.78e-10	3.46e-08	0.0337741	0.00113987	3.6e-30	4.77e-30
M_VLDL_FC_pct ~ Liver_EX_sphmyln_hse_bc	M_VLDL_FC_pct	Free cholesterol to total lipids ratio in medium VLDL	Lipoprotein particles and their constituents	Nightingale Health	Liver_EX_sphmyln_hse_bc	Liver	Exchange of Sphingomyelin (from[e] toblood)	Glycerides and phospholipids metabolism	0.0538987	0.00290472	2.61e-25	5.78e-23	0.0337249	0.00113965	2.12e-30	2.82e-30
S_HDL_TG_pct ~ Liver_r0028	S_HDL_TG_pct	Triglycerides to total lipids ratio in small HDL	Lipoprotein particles and their constituents	Nightingale Health	Liver_r0028	Liver	ATP Pyrophosphohydrolase	Nucleotide metabolism	0.0350262	0.00122676	1.41e-11	1.17e-09	0.0337778	0.00113936	2.5e-30	3.32e-30
VLDL_FC_by_CE ~ Liver_r1520	VLDL_FC_by_CE	Ratio of free cholesterol to cholesteryl esters in VLDL	Lipoprotein particles and their constituents	Nightingale Health	Liver_r1520	Liver	ATP-Binding Cassette (ABC) Tcdb:3.A.1.211.1	Fatty acid metabolism	0.0521614	0.00272507	4.62e-20	7.24e-18	0.0337093	0.0011393	2.77e-30	3.68e-30
VLDL_FC_pct ~ Liver_EX_ocdcae_bc	VLDL_FC_pct	Free cholesterol to total lipids ratio in VLDL	Lipoprotein particles and their constituents	Nightingale Health	Liver_EX_ocdcae_bc	Liver	Exchange of Octadecanoate (N-C18:0) (from[e] toblood)	Fatty acid metabolism	0.0949094	0.00905882	5.27e-63	6.93e-60	0.0337342	0.00113904	3.79e-30	5.03e-30
S_LDL_TG ~ Liver_r0028	S_LDL_TG	Triglycerides in small LDL	Lipoprotein particles and their constituents	Nightingale Health	Liver_r0028	Liver	ATP Pyrophosphohydrolase	Nucleotide metabolism	0.0428054	0.00183274	1.7e-16	2.05e-14	0.0337925	0.00113858	1.43e-30	1.9e-30
IDL_FC ~ Liver_PSt3	IDL_FC	Free cholesterol in IDL	Lipoprotein particles and their constituents	Nightingale Health	Liver_PSt3	Liver	Transport of Phosphatidylserine	Glycerides and phospholipids metabolism	0.0405241	0.00164232	5.26e-15	5.69e-13	0.0337315	0.00113736	2.45e-30	3.26e-30
L_HDL_C ~ Liver_LNLNCGt	L_HDL_C	Total cholesterol in large HDL	Lipoprotein particles and their constituents	Nightingale Health	Liver_LNLNCGt	Liver	Fatty Acid Transport via Diffusion	Fatty acid metabolism	0.0304302	0.000925077	6.03e-09	4e-07	0.0336264	0.00113717	1.36e-30	1.81e-30
IDL_L ~ Liver_EX_vacce_bc	IDL_L	Total lipids in IDL	Lipoprotein particles and their constituents	Nightingale Health	Liver_EX_vacce_bc	Liver	Exchange of Vaccenic Acid (from[e] toblood)	Fatty acid metabolism	0.0359245	0.0012906	4.15e-12	3.6e-10	0.033717	0.00113682	3.07e-30	4.07e-30
IDL_L ~ Liver_OCT11EFATP	IDL_L	Total lipids in IDL	Lipoprotein particles and their constituents	Nightingale Health	Liver_OCT11EFATP	Liver	Uptake of Vaccenic Acid	Fatty acid metabolism	0.0359245	0.0012906	4.15e-12	3.6e-10	0.033717	0.00113682	3.07e-30	4.07e-30
L_HDL_FC_pct_C ~ Liver_EX_ocdceae_bc	L_HDL_FC_pct_C	Free cholesterol to total cholesterol ratio in large HDL	Lipoprotein particles and their constituents	Nightingale Health	Liver_EX_ocdceae_bc	Liver	EX_ocdcea(e)_[bc]	Fatty acid metabolism	0.0339805	0.00115633	7.89e-11	6.15e-09	0.0338856	0.00113676	1.49e-30	1.98e-30
L_HDL_CE_pct_C ~ Liver_EX_ocdceae_bc	L_HDL_CE_pct_C	Esterified cholesterol to total cholesterol ratio in large HDL	Lipoprotein particles and their constituents	Nightingale Health	Liver_EX_ocdceae_bc	Liver	EX_ocdcea(e)_[bc]	Fatty acid metabolism	-0.0339805	0.00115633	7.89e-11	6.15e-09	-0.0338856	0.00113676	1.49e-30	1.98e-30
M_HDL_CE_pct_C ~ Liver_GLYK	M_HDL_CE_pct_C	Esterified cholesterol to total cholesterol ratio in medium HDL	Lipoprotein particles and their constituents	Nightingale Health	Liver_GLYK	Liver	Glycerol Kinase	Glycerides and phospholipids metabolism	0.0379483	0.00144081	2.54e-13	2.41e-11	0.0337415	0.0011367	2.55e-30	3.39e-30
M_HDL_FC_pct_C ~ Liver_GLYK	M_HDL_FC_pct_C	Free cholesterol to total cholesterol ratio in medium HDL	Lipoprotein particles and their constituents	Nightingale Health	Liver_GLYK	Liver	Glycerol Kinase	Glycerides and phospholipids metabolism	-0.0379483	0.00144081	2.54e-13	2.41e-11	-0.0337415	0.0011367	2.55e-30	3.39e-30
XS_VLDL_FC ~ Liver_EX_lnlncge_bc	XS_VLDL_FC	Free cholesterol in very small VLDL	Lipoprotein particles and their constituents	Nightingale Health	Liver_EX_lnlncge_bc	Liver	Exchange of Gamma-Linolenic Acid (from[e] toblood)	Fatty acid metabolism	0.0474415	0.00225056	5.36e-20	8.34e-18	0.0337159	0.00113563	1.84e-30	2.45e-30
HDL_CE_pct ~ Liver_DRPA	HDL_CE_pct	Cholesteryl esters to total lipids ratio in HDL	Lipoprotein particles and their constituents	Nightingale Health	Liver_DRPA	Liver	Deoxyribose-Phosphate Aldolase	Pentose phosphate pathway	0.0300683	0.000905477	9.51e-09	6.19e-07	0.0337226	0.0011351	4.73e-30	6.27e-30
HDL_CE_pct ~ Liver_r0570	HDL_CE_pct	Cholesteryl esters to total lipids ratio in HDL	Lipoprotein particles and their constituents	Nightingale Health	Liver_r0570	Liver	2-Deoxy-D-Ribose 1-Phosphate 1, 5-Phosphomutase Ec:5.4.2.7	Pentose phosphate pathway	0.0300683	0.000905477	9.51e-09	6.19e-07	0.0337226	0.0011351	4.73e-30	6.27e-30
L_HDL_CE ~ Liver_DESAT16_2	L_HDL_CE	Cholesterol esters in large HDL	Lipoprotein particles and their constituents	Nightingale Health	Liver_DESAT16_2	Liver	DESAT16_2	Fatty acid metabolism	0.0324591	0.00105272	5.49e-10	3.96e-08	0.033581	0.00113431	1.61e-30	2.13e-30
L_LDL_TG ~ Liver_C181CPT2	L_LDL_TG	Triglycerides in large LDL	Lipoprotein particles and their constituents	Nightingale Health	Liver_C181CPT2	Liver	Transport of Octadecenoyl Coenzyme A into Mitochondrial Matrix	Fatty acid metabolism	0.0331052	0.00109584	1.7e-10	1.28e-08	0.0337237	0.0011334	2.82e-30	3.74e-30
L_LDL_TG ~ Liver_r2436	L_LDL_TG	Triglycerides in large LDL	Lipoprotein particles and their constituents	Nightingale Health	Liver_r2436	Liver	Mitochondrial Carrier (Mc) Tcdb:2.A.29.8.3	Fatty acid metabolism	0.0331052	0.00109584	1.7e-10	1.28e-08	0.0337237	0.0011334	2.82e-30	3.74e-30
HDL_C ~ Liver_CRMPte	HDL_C	Total cholesterol in HDL	Lipoprotein particles and their constituents	Nightingale Health	Liver_CRMPte	Liver	Crmp Hs Transport	Glycerides and phospholipids metabolism	-0.0340293	0.00115673	8.75e-11	6.78e-09	-0.0335978	0.00113238	4.27e-30	5.65e-30
HDL_C ~ Liver_EX_crmp_hse_bc	HDL_C	Total cholesterol in HDL	Lipoprotein particles and their constituents	Nightingale Health	Liver_EX_crmp_hse_bc	Liver	Exchange of Ceramide 1-Phosphate (from[e] toblood)	Glycerides and phospholipids metabolism	-0.0340293	0.00115673	8.75e-11	6.78e-09	-0.0335978	0.00113238	4.27e-30	5.65e-30
HDL_C ~ Liver_CERK	HDL_C	Total cholesterol in HDL	Lipoprotein particles and their constituents	Nightingale Health	Liver_CERK	Liver	Ceramide Kinase	Glycerides and phospholipids metabolism	-0.0340293	0.00115673	8.75e-11	6.78e-09	-0.0335978	0.00113238	4.27e-30	5.65e-30
IDL_FC ~ Liver_RE0344C	IDL_FC	Free cholesterol in IDL	Lipoprotein particles and their constituents	Nightingale Health	Liver_RE0344C	Liver	Palmitoyl Coenzyme A Hydrolase	Fatty acid metabolism	0.0335467	0.00112543	9.6e-11	7.41e-09	0.0336422	0.00113151	3.44e-30	4.57e-30
HDL_TG ~ Liver_FACOAL161	HDL_TG	Triglycerides in HDL	Lipoprotein particles and their constituents	Nightingale Health	Liver_FACOAL161	Liver	Fatty-Acid- Coenzyme A Ligase (Hexadecenoate)	Fatty acid metabolism	-0.0375515	0.00141028	7.87e-13	7.17e-11	-0.0336878	0.0011305	3.3e-30	4.37e-30
IDL_C ~ Liver_LCAT32e	IDL_C	Total cholesterol in IDL	Lipoprotein particles and their constituents	Nightingale Health	Liver_LCAT32e	Liver	Lecithin-Cholesterol Acyltransferase, Formation of 1-NoNADecanoylglycerophosphocholine	Steroid metabolism	-0.0327917	0.00107525	2.5e-10	1.85e-08	-0.0336069	0.00113022	3.91e-30	5.18e-30
IDL_C ~ Liver_EX_pcholn19_hse_bc	IDL_C	Total cholesterol in IDL	Lipoprotein particles and their constituents	Nightingale Health	Liver_EX_pcholn19_hse_bc	Liver	Exchange of 1-NoNADecanoylglycerophosphocholine, Sn1-Lpc (19:0) (from[e] toblood)	Steroid metabolism	-0.0327917	0.00107525	2.5e-10	1.85e-08	-0.0336069	0.00113022	3.91e-30	5.18e-30
M_HDL_FC_by_CE ~ Liver_GLYK	M_HDL_FC_by_CE	Ratio of free cholesterol to cholesteryl esters in medium HDL	Lipoprotein particles and their constituents	Nightingale Health	Liver_GLYK	Liver	Glycerol Kinase	Glycerides and phospholipids metabolism	-0.037567	0.0014118	4.36e-13	4.05e-11	-0.0336418	0.00112978	3.81e-30	5.05e-30
XL_HDL_CE_pct_C ~ Liver_RADH	XL_HDL_CE_pct_C	Esterified cholesterol to total cholesterol ratio in very large HDL	Lipoprotein particles and their constituents	Nightingale Health	Liver_RADH	Liver	Retinal Dehydrogenase	Vitamin A metabolism	-0.0318037	0.00101229	9.29e-10	6.58e-08	0.0335959	0.0011295	2.15e-30	2.85e-30
XL_HDL_FC_pct_C ~ Liver_RADH	XL_HDL_FC_pct_C	Free cholesterol to total cholesterol ratio in very large HDL	Lipoprotein particles and their constituents	Nightingale Health	Liver_RADH	Liver	Retinal Dehydrogenase	Vitamin A metabolism	0.0318037	0.00101229	9.29e-10	6.58e-08	-0.0335959	0.0011295	2.15e-30	2.85e-30
S_VLDL_PL ~ Liver_PEt	S_VLDL_PL	Phospholipids in small VLDL	Lipoprotein particles and their constituents	Nightingale Health	Liver_PEt	Liver	Phosphatidylethanolamine Transport	Glycerides and phospholipids metabolism	-0.0342605	0.00117417	3.82e-11	3.05e-09	-0.0336075	0.00112888	3e-30	3.99e-30
L_HDL_L ~ Liver_FACOAL1831	L_HDL_L	Total lipids in large HDL	Lipoprotein particles and their constituents	Nightingale Health	Liver_FACOAL1831	Liver	Fatty-Acid- Coenzyme A Ligase	Fatty acid metabolism	0.0316955	0.00100387	1.37e-09	9.59e-08	0.0335073	0.00112824	3.05e-30	4.05e-30
LDL_FC ~ Liver_r1520	LDL_FC	Free cholesterol in LDL	Lipoprotein particles and their constituents	Nightingale Health	Liver_r1520	Liver	ATP-Binding Cassette (ABC) Tcdb:3.A.1.211.1	Fatty acid metabolism	-0.0310042	0.000959885	2.5e-09	1.72e-07	-0.0336047	0.00112784	4.05e-30	5.37e-30
HDL_CE_pct ~ Liver_ALDD2y	HDL_CE_pct	Cholesteryl esters to total lipids ratio in HDL	Lipoprotein particles and their constituents	Nightingale Health	Liver_ALDD2y	Liver	Aldehyde Dehydrogenase (Acetaldehyde, NADP)	Fatty acid metabolism	0.0362331	0.00131276	4.8e-12	4.15e-10	0.0336095	0.00112703	7.53e-30	9.95e-30
L_HDL_PL_pct ~ Liver_r1050bdL	L_HDL_PL_pct	Phospholipids to total lipids ratio in large HDL	Lipoprotein particles and their constituents	Nightingale Health	Liver_r1050bdL	Liver	Vesicular Transport (Liver)	Steroid metabolism	-0.0683597	0.00466385	4.86e-39	2.22e-36	-0.033581	0.00112671	3.4e-30	4.51e-30
L_HDL_PL_pct ~ Liver_EX_chsterolbdL_bd	L_HDL_PL_pct	Phospholipids to total lipids ratio in large HDL	Lipoprotein particles and their constituents	Nightingale Health	Liver_EX_chsterolbdL_bd	Liver	Exchange of CholesterolExchange of Cholesterol Sulfate (Liver)	Steroid metabolism	-0.0683597	0.00466385	4.86e-39	2.22e-36	-0.033581	0.00112671	3.4e-30	4.51e-30
VLDL_FC_pct ~ Liver_EX_ps_hse_bc	VLDL_FC_pct	Free cholesterol to total lipids ratio in VLDL	Lipoprotein particles and their constituents	Nightingale Health	Liver_EX_ps_hse_bc	Liver	Exchange of Phosphatidylserine (Homo Sapiens) (from[e] toblood)	Glycerides and phospholipids metabolism	0.0787368	0.00618762	1.53e-43	8.36e-41	0.0335407	0.00112657	7.78e-30	1.03e-29
HDL_CE_pct_C ~ Liver_HDCAtr	HDL_CE_pct_C	Esterified cholesterol to total cholesterol ratio in HDL	Lipoprotein particles and their constituents	Nightingale Health	Liver_HDCAtr	Liver	Fatty Acid Transport via Diffusion	Fatty acid metabolism	-0.0367146	0.00134568	2.61e-12	2.3e-10	-0.0336064	0.00112625	6.12e-30	8.09e-30
HDL_FC_pct_C ~ Liver_HDCAtr	HDL_FC_pct_C	Free cholesterol to total cholesterol ratio in HDL	Lipoprotein particles and their constituents	Nightingale Health	Liver_HDCAtr	Liver	Fatty Acid Transport via Diffusion	Fatty acid metabolism	0.0367146	0.00134568	2.61e-12	2.3e-10	0.0336064	0.00112625	6.12e-30	8.09e-30
HDL_TG ~ Liver_RETH	HDL_TG	Triglycerides in HDL	Lipoprotein particles and their constituents	Nightingale Health	Liver_RETH	Liver	Retinyl Ester Hydrolase	Vitamin A metabolism	0.0302566	0.000914273	8.07e-09	5.28e-07	0.0336117	0.00112495	4.55e-30	6.03e-30
Total_FC ~ Liver_LPCHOLt	Total_FC	Free cholesterol	Lipoprotein particles and their constituents	Nightingale Health	Liver_LPCHOLt	Liver	Lysophosphatidylcholine Transport	Glycerides and phospholipids metabolism	0.0404189	0.00164211	2.4e-12	2.12e-10	0.0335312	0.00112451	8.88e-30	1.17e-29
HDL_TG_pct ~ Liver_PCHOLP_hs	HDL_TG_pct	Triglycerides to total lipids ratio in HDL	Lipoprotein particles and their constituents	Nightingale Health	Liver_PCHOLP_hs	Liver	Choline Phosphatase	Glycerides and phospholipids metabolism	-0.0309496	0.000957786	3.57e-09	2.42e-07	-0.033551	0.00112401	8.98e-30	1.19e-29
M_VLDL_TG_pct ~ Liver_EX_spc_hse_bc	M_VLDL_TG_pct	Triglycerides to total lipids ratio in medium VLDL	Lipoprotein particles and their constituents	Nightingale Health	Liver_EX_spc_hse_bc	Liver	Exchange of Sphingosylphosphorylcholine (Homo Sapiens) (from[e] toblood)	Glycerides and phospholipids metabolism	-0.0651671	0.00424675	2.97e-36	1.16e-33	-0.0335006	0.00112383	5.32e-30	7.03e-30
M_VLDL_TG_pct ~ Liver_SPC_HSt	M_VLDL_TG_pct	Triglycerides to total lipids ratio in medium VLDL	Lipoprotein particles and their constituents	Nightingale Health	Liver_SPC_HSt	Liver	Sphingosylphosphorylcholine Transport (Diffusion)	Glycerides and phospholipids metabolism	-0.0651671	0.00424675	2.97e-36	1.16e-33	-0.0335006	0.00112383	5.32e-30	7.03e-30
M_VLDL_TG_pct ~ Liver_SPHMDAc	M_VLDL_TG_pct	Triglycerides to total lipids ratio in medium VLDL	Lipoprotein particles and their constituents	Nightingale Health	Liver_SPHMDAc	Liver	Sphingomyelin Deacylase	Glycerides and phospholipids metabolism	-0.0651671	0.00424675	2.97e-36	1.16e-33	-0.0335006	0.00112383	5.32e-30	7.03e-30
M_VLDL_TG_pct ~ Liver_EX_ttdcae_bc	M_VLDL_TG_pct	Triglycerides to total lipids ratio in medium VLDL	Lipoprotein particles and their constituents	Nightingale Health	Liver_EX_ttdcae_bc	Liver	Exchange of Tetradecanoate (N-C14:0) (from[e] toblood)	Fatty acid metabolism	-0.063645	0.00404894	1.22e-34	4.3e-32	-0.0334896	0.00112381	5.33e-30	7.05e-30
S_VLDL_PL ~ Liver_CHOLESTle	S_VLDL_PL	Phospholipids in small VLDL	Lipoprotein particles and their constituents	Nightingale Health	Liver_CHOLESTle	Liver	Hydrolysis of Cholesterol Ester by Cholesterol Esterase	Steroid metabolism	0.0315407	0.000995107	1.16e-09	8.16e-08	0.0335311	0.00112313	4.2e-30	5.57e-30
S_LDL_TG_pct ~ Liver_FAS180COA	S_LDL_TG_pct	Triglycerides to total lipids ratio in small LDL	Lipoprotein particles and their constituents	Nightingale Health	Liver_FAS180COA	Liver	FAS180COA	Fatty acid metabolism	0.0343731	0.00118147	3.69e-11	2.95e-09	0.0335615	0.00112213	5.45e-30	7.2e-30
S_VLDL_FC ~ Liver_EX_retinol_cis_11e_bc	S_VLDL_FC	Free cholesterol in small VLDL	Lipoprotein particles and their constituents	Nightingale Health	Liver_EX_retinol_cis_11e_bc	Liver	Exchange of Cis-11-Retinol (from[e] toblood)	Vitamin A metabolism	0.044562	0.00198641	7.94e-18	1.06e-15	0.0335054	0.00112196	4.62e-30	6.12e-30
S_VLDL_FC ~ Liver_RETH2e	S_VLDL_FC	Free cholesterol in small VLDL	Lipoprotein particles and their constituents	Nightingale Health	Liver_RETH2e	Liver	Retinyl Ester Hydrolase (11-Cis), Extracellular	Vitamin A metabolism	0.044562	0.00198641	7.94e-18	1.06e-15	0.0335054	0.00112196	4.62e-30	6.12e-30
IDL_FC ~ Liver_ALDD2x	IDL_FC	Free cholesterol in IDL	Lipoprotein particles and their constituents	Nightingale Health	Liver_ALDD2x	Liver	Aldehyde Dehydrogenase (Acetaldehyde, NAD)	Fatty acid metabolism	0.0359054	0.00128929	4.25e-12	3.69e-10	0.0334858	0.00112101	6.34e-30	8.38e-30
S_VLDL_PL ~ Liver_ETHP	S_VLDL_PL	Phospholipids in small VLDL	Lipoprotein particles and their constituents	Nightingale Health	Liver_ETHP	Liver	Ethanolamine Phosphate Phosphatase	Glycerides and phospholipids metabolism	0.0301785	0.000911023	5.79e-09	3.85e-07	0.0334785	0.00112002	5.04e-30	6.67e-30
M_VLDL_CE_pct_C ~ Liver_DESAT18_9	M_VLDL_CE_pct_C	Esterified cholesterol to total cholesterol ratio in medium VLDL	Lipoprotein particles and their constituents	Nightingale Health	Liver_DESAT18_9	Liver	Fatty Acyl Coenzyme A Desaturase (N-C18:2CoA -> N-C18:3CoA)	Fatty acid metabolism	0.0756276	0.00571945	3e-48	1.96e-45	0.0334626	0.00111976	6.24e-30	8.25e-30
M_VLDL_FC_pct_C ~ Liver_DESAT18_9	M_VLDL_FC_pct_C	Free cholesterol to total cholesterol ratio in medium VLDL	Lipoprotein particles and their constituents	Nightingale Health	Liver_DESAT18_9	Liver	Fatty Acyl Coenzyme A Desaturase (N-C18:2CoA -> N-C18:3CoA)	Fatty acid metabolism	-0.0756276	0.00571945	3e-48	1.96e-45	-0.0334626	0.00111976	6.24e-30	8.25e-30
LDL_TG ~ Liver_EX_pcholn224_hse_bc	LDL_TG	Triglycerides in LDL	Lipoprotein particles and their constituents	Nightingale Health	Liver_EX_pcholn224_hse_bc	Liver	Exchange of 1-Docosatetraenoylglycerophosphocholine (Delta 7, 10, 13, 16), Sn1-Lpc (22:4) (from[e] toblood)	Steroid metabolism	-0.0359186	0.00129029	4.79e-12	4.14e-10	-0.0335066	0.00111965	6.59e-30	8.72e-30
LDL_TG ~ Liver_LCAT36e	LDL_TG	Triglycerides in LDL	Lipoprotein particles and their constituents	Nightingale Health	Liver_LCAT36e	Liver	Lecithin-Cholesterol Acyltransferase, Formation of 1-Docosatetraenoylglycerophosphocholine (Delta 7, 10, 13, 16)	Steroid metabolism	-0.0359186	0.00129029	4.79e-12	4.14e-10	-0.0335066	0.00111965	6.59e-30	8.72e-30
S_VLDL_PL ~ Liver_PSSA1_hs	S_VLDL_PL	Phospholipids in small VLDL	Lipoprotein particles and their constituents	Nightingale Health	Liver_PSSA1_hs	Liver	Phosphatidylserine Synthase Homo Sapiens	Glycerides and phospholipids metabolism	0.0304172	0.000925506	4.39e-09	2.94e-07	0.0335018	0.00111963	5.15e-30	6.82e-30
S_LDL_TG_pct ~ Liver_LRAT2	S_LDL_TG_pct	Triglycerides to total lipids ratio in small LDL	Lipoprotein particles and their constituents	Nightingale Health	Liver_LRAT2	Liver	Lecithin Retinol Acyltransferase (9-Cis)	Vitamin A metabolism	0.0339358	0.00115202	6.44e-11	5.05e-09	0.0335173	0.00111831	6.8e-30	8.99e-30
S_LDL_TG_pct ~ Liver_RETH1	S_LDL_TG_pct	Triglycerides to total lipids ratio in small LDL	Lipoprotein particles and their constituents	Nightingale Health	Liver_RETH1	Liver	Retinyl Ester Hydrolase (9-Cis)	Vitamin A metabolism	0.0339358	0.00115202	6.44e-11	5.05e-09	0.0335173	0.00111831	6.8e-30	8.99e-30
M_VLDL_TG_pct ~ Liver_EX_retinol_cis_11e_bc	M_VLDL_TG_pct	Triglycerides to total lipids ratio in medium VLDL	Lipoprotein particles and their constituents	Nightingale Health	Liver_EX_retinol_cis_11e_bc	Liver	Exchange of Cis-11-Retinol (from[e] toblood)	Vitamin A metabolism	-0.0660495	0.00436224	3.4e-37	1.41e-34	-0.0334139	0.00111825	7.36e-30	9.72e-30
M_VLDL_TG_pct ~ Liver_RETH2e	M_VLDL_TG_pct	Triglycerides to total lipids ratio in medium VLDL	Lipoprotein particles and their constituents	Nightingale Health	Liver_RETH2e	Liver	Retinyl Ester Hydrolase (11-Cis), Extracellular	Vitamin A metabolism	-0.0660495	0.00436224	3.4e-37	1.41e-34	-0.0334139	0.00111825	7.36e-30	9.72e-30
HDL_FC_pct_C ~ Liver_EX_mi1p_De_bc	HDL_FC_pct_C	Free cholesterol to total cholesterol ratio in HDL	Lipoprotein particles and their constituents	Nightingale Health	Liver_EX_mi1p_De_bc	Liver	Exchange of Myo-Inositol 1-Phosphate (from[e] toblood)	Glycerides and phospholipids metabolism	-0.0296586	0.00087932	1.55e-08	9.92e-07	-0.0335108	0.00111805	9.83e-30	1.3e-29
HDL_CE_pct_C ~ Liver_EX_mi1p_De_bc	HDL_CE_pct_C	Esterified cholesterol to total cholesterol ratio in HDL	Lipoprotein particles and their constituents	Nightingale Health	Liver_EX_mi1p_De_bc	Liver	Exchange of Myo-Inositol 1-Phosphate (from[e] toblood)	Glycerides and phospholipids metabolism	0.0296586	0.00087932	1.55e-08	9.92e-07	0.0335108	0.00111805	9.83e-30	1.3e-29
HDL_FC_pct_C ~ Liver_MI1Pt	HDL_FC_pct_C	Free cholesterol to total cholesterol ratio in HDL	Lipoprotein particles and their constituents	Nightingale Health	Liver_MI1Pt	Liver	Transport of Myo-Inositol 1-Phosphate, Proton Symport	Glycerides and phospholipids metabolism	-0.0296586	0.00087932	1.55e-08	9.92e-07	-0.0335108	0.00111805	9.83e-30	1.3e-29
HDL_CE_pct_C ~ Liver_MI1Pt	HDL_CE_pct_C	Esterified cholesterol to total cholesterol ratio in HDL	Lipoprotein particles and their constituents	Nightingale Health	Liver_MI1Pt	Liver	Transport of Myo-Inositol 1-Phosphate, Proton Symport	Glycerides and phospholipids metabolism	0.0296586	0.00087932	1.55e-08	9.92e-07	0.0335108	0.00111805	9.83e-30	1.3e-29
L_HDL_CE ~ Liver_GBA	L_HDL_CE	Cholesterol esters in large HDL	Lipoprotein particles and their constituents	Nightingale Health	Liver_GBA	Liver	Glucosylceramidase	Glycerides and phospholipids metabolism	0.0329307	0.00108418	3.05e-10	2.24e-08	0.0333365	0.0011178	4.22e-30	5.6e-30
non_HDL_C ~ Liver_FAEL183	non_HDL_C	Total cholesterol minus HDL-C	Lipoprotein particles and their constituents	Nightingale Health	Liver_FAEL183	Liver	Fatty-Acyl Coenzyme A Elongation (N-C18:3CoA)	Fatty acid metabolism	0.0430522	0.00185807	8.9e-14	8.72e-12	0.0334178	0.00111685	1.5e-29	1.97e-29
non_HDL_C ~ Liver_DESAT20_1	non_HDL_C	Total cholesterol minus HDL-C	Lipoprotein particles and their constituents	Nightingale Health	Liver_DESAT20_1	Liver	Fatty Acyl Coenzyme A Desaturase (N-C20:3CoA -> N-C20:4CoA)	Fatty acid metabolism	0.0430522	0.00185807	8.9e-14	8.72e-12	0.0334178	0.00111685	1.5e-29	1.97e-29
XL_HDL_CE_pct_C ~ Liver_RETH2	XL_HDL_CE_pct_C	Esterified cholesterol to total cholesterol ratio in very large HDL	Lipoprotein particles and their constituents	Nightingale Health	Liver_RETH2	Liver	Retinyl Ester Hydrolase (11-Cis)	Vitamin A metabolism	-0.0296457	0.000878353	1.19e-08	7.65e-07	0.0334099	0.00111639	4.64e-30	6.14e-30
XL_HDL_FC_pct_C ~ Liver_RETH2	XL_HDL_FC_pct_C	Free cholesterol to total cholesterol ratio in very large HDL	Lipoprotein particles and their constituents	Nightingale Health	Liver_RETH2	Liver	Retinyl Ester Hydrolase (11-Cis)	Vitamin A metabolism	0.0296457	0.000878353	1.19e-08	7.65e-07	-0.0334099	0.00111639	4.64e-30	6.14e-30
L_HDL_CE ~ Liver_ETHAt	L_HDL_CE	Cholesterol esters in large HDL	Lipoprotein particles and their constituents	Nightingale Health	Liver_ETHAt	Liver	Ethanolamine Transport via Diffusion, Extracellular	Glycerides and phospholipids metabolism	-0.0350534	0.00122831	2.05e-11	1.68e-09	-0.0333151	0.00111634	4.6e-30	6.1e-30
L_HDL_CE ~ Liver_EX_ethae_bc	L_HDL_CE	Cholesterol esters in large HDL	Lipoprotein particles and their constituents	Nightingale Health	Liver_EX_ethae_bc	Liver		Glycerides and phospholipids metabolism	-0.0350534	0.00122831	2.05e-11	1.68e-09	-0.0333151	0.00111634	4.6e-30	6.1e-30
M_HDL_C_pct ~ Liver_EX_retfae_bc	M_HDL_C_pct	Total cholesterol to total lipids ratio in medium HDL	Lipoprotein particles and their constituents	Nightingale Health	Liver_EX_retfae_bc	Liver	Exchange of Fatty Acid Retinol (from[e] toblood)	Vitamin A metabolism	-0.0522321	0.00272944	7.04e-24	1.42e-21	-0.0334208	0.00111512	1.01e-29	1.33e-29
L_HDL_PL_pct ~ Liver_SPHMYLNte	L_HDL_PL_pct	Phospholipids to total lipids ratio in large HDL	Lipoprotein particles and their constituents	Nightingale Health	Liver_SPHMYLNte	Liver	Vesicle Transport of Sphingomyelin from Golgi to Extracellular	Glycerides and phospholipids metabolism	-0.0730788	0.00534056	1.82e-44	1.02e-41	-0.0334077	0.00111499	6.73e-30	8.9e-30
HDL_FC_by_CE ~ Liver_HDCAtr	HDL_FC_by_CE	Ratio of free cholesterol to cholesteryl esters in HDL	Lipoprotein particles and their constituents	Nightingale Health	Liver_HDCAtr	Liver	Fatty Acid Transport via Diffusion	Fatty acid metabolism	0.0367575	0.00134883	2.46e-12	2.17e-10	0.0334367	0.00111469	1.2e-29	1.58e-29
XL_HDL_FC_pct_C ~ Liver_r1169	XL_HDL_FC_pct_C	Free cholesterol to total cholesterol ratio in very large HDL	Lipoprotein particles and their constituents	Nightingale Health	Liver_r1169	Liver	Sterol O-Acyltransferase	Miscellaneous	-0.0296199	0.000877286	1.21e-08	7.8e-07	0.0333642	0.00111444	5.2e-30	6.87e-30
XL_HDL_FC_pct_C ~ Liver_r1181	XL_HDL_FC_pct_C	Free cholesterol to total cholesterol ratio in very large HDL	Lipoprotein particles and their constituents	Nightingale Health	Liver_r1181	Liver	Sterol Esterase	Miscellaneous	-0.0296199	0.000877286	1.21e-08	7.8e-07	0.0333642	0.00111444	5.2e-30	6.87e-30
XL_HDL_CE_pct_C ~ Liver_r1169	XL_HDL_CE_pct_C	Esterified cholesterol to total cholesterol ratio in very large HDL	Lipoprotein particles and their constituents	Nightingale Health	Liver_r1169	Liver	Sterol O-Acyltransferase	Miscellaneous	0.0296199	0.000877286	1.21e-08	7.8e-07	-0.0333642	0.00111444	5.2e-30	6.87e-30
XL_HDL_CE_pct_C ~ Liver_r1181	XL_HDL_CE_pct_C	Esterified cholesterol to total cholesterol ratio in very large HDL	Lipoprotein particles and their constituents	Nightingale Health	Liver_r1181	Liver	Sterol Esterase	Miscellaneous	0.0296199	0.000877286	1.21e-08	7.8e-07	-0.0333642	0.00111444	5.2e-30	6.87e-30
L_HDL_TG_pct ~ Liver_LPS2e	L_HDL_TG_pct	Triglycerides to total lipids ratio in large HDL	Lipoprotein particles and their constituents	Nightingale Health	Liver_LPS2e	Liver	Lipase, Extracellular	Glycerides and phospholipids metabolism	-0.048976	0.00240074	7.07e-21	1.17e-18	-0.0334554	0.00111423	7.22e-30	9.54e-30
L_HDL_TG_pct ~ Liver_MAGt	L_HDL_TG_pct	Triglycerides to total lipids ratio in large HDL	Lipoprotein particles and their constituents	Nightingale Health	Liver_MAGt	Liver	Monoacylglycerol 2 Transport	Glycerides and phospholipids metabolism	-0.048976	0.00240074	7.07e-21	1.17e-18	-0.0334554	0.00111423	7.22e-30	9.54e-30
L_HDL_TG_pct ~ Liver_DAGt	L_HDL_TG_pct	Triglycerides to total lipids ratio in large HDL	Lipoprotein particles and their constituents	Nightingale Health	Liver_DAGt	Liver	Diacylglycerol Transport	Glycerides and phospholipids metabolism	-0.048976	0.00240074	7.07e-21	1.17e-18	-0.0334554	0.00111423	7.22e-30	9.54e-30
L_VLDL_PL_pct ~ Liver_EX_lpchol_hse_bc	L_VLDL_PL_pct	Phospholipids to total lipids ratio in large VLDL	Lipoprotein particles and their constituents	Nightingale Health	Liver_EX_lpchol_hse_bc	Liver	Exchange of Lysophosphatidylcholine (from[e] toblood)	Glycerides and phospholipids metabolism	0.0339495	0.001156	6.82e-10	4.88e-08	0.033386	0.00111385	5.44e-30	7.2e-30
Total_FC ~ Liver_EX_pcholn203_hse_bc	Total_FC	Free cholesterol	Lipoprotein particles and their constituents	Nightingale Health	Liver_EX_pcholn203_hse_bc	Liver	Exchange of 1-Dihomo-Linolenoylglycerophosphocholine (20:3, Delta 8, 11, 14), Lysopc A C20:3 (from[e] toblood)	Steroid metabolism	-0.0412482	0.00170977	8.54e-13	7.75e-11	-0.0333389	0.00111326	1.7e-29	2.24e-29
Total_FC ~ Liver_LCAT49e	Total_FC	Free cholesterol	Lipoprotein particles and their constituents	Nightingale Health	Liver_LCAT49e	Liver	Lecithin-Cholesterol Acyltransferase, Formation of 1-Dihomo-Linolenoylglycerophosphocholine (20:3, Delta 8, 11, 14)	Steroid metabolism	-0.0412482	0.00170977	8.54e-13	7.75e-11	-0.0333389	0.00111326	1.7e-29	2.24e-29
IDL_TG ~ Liver_RETI1	IDL_TG	Triglycerides in IDL	Lipoprotein particles and their constituents	Nightingale Health	Liver_RETI1	Liver	Retinol Isomerase (11-Cis)	Vitamin A metabolism	0.0357018	0.00127461	5.65e-12	4.85e-10	0.0334206	0.00111227	9.24e-30	1.22e-29
M_VLDL_FC_pct ~ Liver_EX_pcholn204_hse_bc	M_VLDL_FC_pct	Free cholesterol to total lipids ratio in medium VLDL	Lipoprotein particles and their constituents	Nightingale Health	Liver_EX_pcholn204_hse_bc	Liver	Exchange of 1-Eicosatetraenoylglycerophosphocholine (Delta 8, 11, 14, 17), Sn1-Lpc (20:4) (from[e] toblood)	Steroid metabolism	-0.0548889	0.00301187	3.48e-26	8.11e-24	-0.0332918	0.00111175	1.07e-29	1.42e-29
M_VLDL_FC_pct ~ Liver_LCAT34e	M_VLDL_FC_pct	Free cholesterol to total lipids ratio in medium VLDL	Lipoprotein particles and their constituents	Nightingale Health	Liver_LCAT34e	Liver	Lecithin-Cholesterol Acyltransferase, Formation of 1-Eicosatetraenoylglycerophosphocholine (Delta 8, 11, 14, 17)	Steroid metabolism	-0.0548889	0.00301187	3.48e-26	8.11e-24	-0.0332918	0.00111175	1.07e-29	1.42e-29
IDL_L ~ Liver_ALDD2y	IDL_L	Total lipids in IDL	Lipoprotein particles and their constituents	Nightingale Health	Liver_ALDD2y	Liver	Aldehyde Dehydrogenase (Acetaldehyde, NADP)	Fatty acid metabolism	-0.0351528	0.00123572	1.18e-11	9.85e-10	-0.0333385	0.00111078	1.38e-29	1.83e-29
HDL_FC_by_CE ~ Liver_EX_mi1p_De_bc	HDL_FC_by_CE	Ratio of free cholesterol to cholesteryl esters in HDL	Lipoprotein particles and their constituents	Nightingale Health	Liver_EX_mi1p_De_bc	Liver	Exchange of Myo-Inositol 1-Phosphate (from[e] toblood)	Glycerides and phospholipids metabolism	-0.0297679	0.000885808	1.37e-08	8.82e-07	-0.0334042	0.00111072	1.51e-29	1.98e-29
HDL_FC_by_CE ~ Liver_MI1Pt	HDL_FC_by_CE	Ratio of free cholesterol to cholesteryl esters in HDL	Lipoprotein particles and their constituents	Nightingale Health	Liver_MI1Pt	Liver	Transport of Myo-Inositol 1-Phosphate, Proton Symport	Glycerides and phospholipids metabolism	-0.0297679	0.000885808	1.37e-08	8.82e-07	-0.0334042	0.00111072	1.51e-29	1.98e-29
S_VLDL_PL ~ Liver_OCDCEAtr	S_VLDL_PL	Phospholipids in small VLDL	Lipoprotein particles and their constituents	Nightingale Health	Liver_OCDCEAtr	Liver	Fatty Acid Transport via Diffusion	Fatty acid metabolism	0.0330884	0.00109517	1.72e-10	1.3e-08	0.0333352	0.00111029	8.89e-30	1.17e-29
HDL_TG ~ Liver_SPHMYLNtl2	HDL_TG	Triglycerides in HDL	Lipoprotein particles and their constituents	Nightingale Health	Liver_SPHMYLNtl2	Liver	Endocytosis of Sphingomyelin	Glycerides and phospholipids metabolism	-0.0373207	0.00139214	1.1e-12	9.94e-11	-0.0333754	0.00110985	1.1e-29	1.44e-29
IDL_L ~ Liver_LCAT50e	IDL_L	Total lipids in IDL	Lipoprotein particles and their constituents	Nightingale Health	Liver_LCAT50e	Liver	Lecithin-Cholesterol Acyltransferase, Formation of 1-1-Lignocericylglycerophosphocholine (24:0)	Steroid metabolism	-0.0307336	0.000944495	3.04e-09	2.06e-07	-0.0332858	0.00110938	1.5e-29	1.98e-29
IDL_L ~ Liver_EX_pcholn24_hse_bc	IDL_L	Total lipids in IDL	Lipoprotein particles and their constituents	Nightingale Health	Liver_EX_pcholn24_hse_bc	Liver	Exchange of 1-Lignocericylglycerophosphocholine (24:0), Lysopc A C24 (from[e] toblood)	Steroid metabolism	-0.0307336	0.000944495	3.04e-09	2.06e-07	-0.0332858	0.00110938	1.5e-29	1.98e-29
L_HDL_PL ~ Liver_FACOAL1831	L_HDL_PL	Phospholipids in large HDL	Lipoprotein particles and their constituents	Nightingale Health	Liver_FACOAL1831	Liver	Fatty-Acid- Coenzyme A Ligase	Fatty acid metabolism	0.0302369	0.000913619	7.48e-09	4.91e-07	0.0332425	0.00110932	6.96e-30	9.2e-30
L_VLDL_PL_pct ~ Liver_EX_pe_hse_bc	L_VLDL_PL_pct	Phospholipids to total lipids ratio in large VLDL	Lipoprotein particles and their constituents	Nightingale Health	Liver_EX_pe_hse_bc	Liver	Exchange of Phosphatidylethanolamine (from[e] toblood)	Glycerides and phospholipids metabolism	0.0361948	0.00131189	4.92e-11	3.89e-09	0.0333171	0.00110931	7.1e-30	9.39e-30
M_VLDL_TG_pct ~ Liver_PSSA1_hs	M_VLDL_TG_pct	Triglycerides to total lipids ratio in medium VLDL	Lipoprotein particles and their constituents	Nightingale Health	Liver_PSSA1_hs	Liver	Phosphatidylserine Synthase Homo Sapiens	Glycerides and phospholipids metabolism	-0.051489	0.00265196	3.03e-23	5.83e-21	-0.0333013	0.00110912	1.25e-29	1.65e-29
XS_VLDL_FC ~ Liver_RETH	XS_VLDL_FC	Free cholesterol in very small VLDL	Lipoprotein particles and their constituents	Nightingale Health	Liver_RETH	Liver	Retinyl Ester Hydrolase	Vitamin A metabolism	0.0301155	0.000906985	6.21e-09	4.11e-07	0.0333078	0.00110832	9.09e-30	1.2e-29
IDL_FC ~ Liver_GPDDACHOL	IDL_FC	Free cholesterol in IDL	Lipoprotein particles and their constituents	Nightingale Health	Liver_GPDDACHOL	Liver	Glycerophosphocholine Phosphodiesterase	Glycerides and phospholipids metabolism	0.0304015	0.000924307	4.47e-09	2.99e-07	0.0332529	0.00110627	1.49e-29	1.97e-29
IDL_FC ~ Liver_GLYC2P3Pc	IDL_FC	Free cholesterol in IDL	Lipoprotein particles and their constituents	Nightingale Health	Liver_GLYC2P3Pc	Liver	Formation of Glycerol-3-Phosphate	Glycerides and phospholipids metabolism	0.0304015	0.000924307	4.47e-09	2.99e-07	0.0332529	0.00110627	1.49e-29	1.97e-29
S_HDL_TG ~ Liver_EX_lneldce_bc	S_HDL_TG	Triglycerides in small HDL	Lipoprotein particles and their constituents	Nightingale Health	Liver_EX_lneldce_bc	Liver	Exchange of Linoelaidic Acid (from[e] toblood)	Fatty acid metabolism	0.0360582	0.00130032	3.48e-12	3.04e-10	0.0332699	0.00110476	9.31e-30	1.23e-29
S_HDL_TG ~ Liver_FACOAL1822	S_HDL_TG	Triglycerides in small HDL	Lipoprotein particles and their constituents	Nightingale Health	Liver_FACOAL1822	Liver	Fatty-Acid- Coenzyme A Ligase	Fatty acid metabolism	0.0360582	0.00130032	3.48e-12	3.04e-10	0.0332699	0.00110476	9.31e-30	1.23e-29
S_HDL_TG ~ Liver_LNELDCt	S_HDL_TG	Triglycerides in small HDL	Lipoprotein particles and their constituents	Nightingale Health	Liver_LNELDCt	Liver	Fatty Acid Transport via Diffusion	Fatty acid metabolism	0.0360582	0.00130032	3.48e-12	3.04e-10	0.0332699	0.00110476	9.31e-30	1.23e-29
S_VLDL_FC ~ Liver_FACOAL181i	S_VLDL_FC	Free cholesterol in small VLDL	Lipoprotein particles and their constituents	Nightingale Health	Liver_FACOAL181i	Liver	C181 Fatty Acid Activation	Fatty acid metabolism	-0.0408287	0.00166745	3.3e-15	3.61e-13	-0.0332476	0.00110457	1.27e-29	1.68e-29
IDL_FC ~ Liver_GPDDA1	IDL_FC	Free cholesterol in IDL	Lipoprotein particles and their constituents	Nightingale Health	Liver_GPDDA1	Liver	Glycerophosphodiester Phosphodiesterase (Glycerophosphocholine)	Glycerides and phospholipids metabolism	0.0304194	0.000925402	4.37e-09	2.93e-07	0.033221	0.00110404	1.7e-29	2.23e-29
M_VLDL_FC_pct ~ Liver_OCDCEAtr	M_VLDL_FC_pct	Free cholesterol to total lipids ratio in medium VLDL	Lipoprotein particles and their constituents	Nightingale Health	Liver_OCDCEAtr	Liver	Fatty Acid Transport via Diffusion	Fatty acid metabolism	0.0605561	0.00366669	1.58e-31	4.82e-29	0.0331879	0.00110339	1.74e-29	2.3e-29
IDL_CE ~ Liver_EX_pcholn183_hse_bc	IDL_CE	Cholesterol esters in IDL	Lipoprotein particles and their constituents	Nightingale Health	Liver_EX_pcholn183_hse_bc	Liver	Exchange of 1-Octadeca-Trienoylglycerophosphocholine, Sn1-Lpc (18:3, Delta 9, 12, 15) (from[e] toblood)	Steroid metabolism	-0.0293253	0.00085998	1.53e-08	9.8e-07	-0.03321	0.00110294	1.48e-29	1.95e-29
IDL_CE ~ Liver_LCAT30e	IDL_CE	Cholesterol esters in IDL	Lipoprotein particles and their constituents	Nightingale Health	Liver_LCAT30e	Liver	Lecithin-Cholesterol Acyltransferase, Formation of 1-Octadeca-Trienoylglycerophosphocholine	Steroid metabolism	-0.0293253	0.00085998	1.53e-08	9.8e-07	-0.03321	0.00110294	1.48e-29	1.95e-29
S_VLDL_FC ~ Liver_EX_spc_hse_bc	S_VLDL_FC	Free cholesterol in small VLDL	Lipoprotein particles and their constituents	Nightingale Health	Liver_EX_spc_hse_bc	Liver	Exchange of Sphingosylphosphorylcholine (Homo Sapiens) (from[e] toblood)	Glycerides and phospholipids metabolism	0.0422935	0.00178928	3.29e-16	3.9e-14	0.0332095	0.00110205	1.47e-29	1.94e-29
S_VLDL_FC ~ Liver_SPC_HSt	S_VLDL_FC	Free cholesterol in small VLDL	Lipoprotein particles and their constituents	Nightingale Health	Liver_SPC_HSt	Liver	Sphingosylphosphorylcholine Transport (Diffusion)	Glycerides and phospholipids metabolism	0.0422935	0.00178928	3.29e-16	3.9e-14	0.0332095	0.00110205	1.47e-29	1.94e-29
S_VLDL_FC ~ Liver_SPHMDAc	S_VLDL_FC	Free cholesterol in small VLDL	Lipoprotein particles and their constituents	Nightingale Health	Liver_SPHMDAc	Liver	Sphingomyelin Deacylase	Glycerides and phospholipids metabolism	0.0422935	0.00178928	3.29e-16	3.9e-14	0.0332095	0.00110205	1.47e-29	1.94e-29
IDL_C ~ Liver_CHOLESTle	IDL_C	Total cholesterol in IDL	Lipoprotein particles and their constituents	Nightingale Health	Liver_CHOLESTle	Liver	Hydrolysis of Cholesterol Ester by Cholesterol Esterase	Steroid metabolism	0.0319749	0.00102248	6.84e-10	4.9e-08	0.033204	0.00110174	2.04e-29	2.69e-29
IDL_CE_pct_C ~ Liver_EX_spc_hse_bc	IDL_CE_pct_C	Esterified cholesterol to total cholesterol ratio in IDL	Lipoprotein particles and their constituents	Nightingale Health	Liver_EX_spc_hse_bc	Liver	Exchange of Sphingosylphosphorylcholine (Homo Sapiens) (from[e] toblood)	Glycerides and phospholipids metabolism	-0.0580175	0.00336666	4.1e-29	1.11e-26	-0.0331145	0.00110142	2.09e-29	2.75e-29
IDL_CE_pct_C ~ Liver_SPC_HSt	IDL_CE_pct_C	Esterified cholesterol to total cholesterol ratio in IDL	Lipoprotein particles and their constituents	Nightingale Health	Liver_SPC_HSt	Liver	Sphingosylphosphorylcholine Transport (Diffusion)	Glycerides and phospholipids metabolism	-0.0580175	0.00336666	4.1e-29	1.11e-26	-0.0331145	0.00110142	2.09e-29	2.75e-29
IDL_CE_pct_C ~ Liver_SPHMDAc	IDL_CE_pct_C	Esterified cholesterol to total cholesterol ratio in IDL	Lipoprotein particles and their constituents	Nightingale Health	Liver_SPHMDAc	Liver	Sphingomyelin Deacylase	Glycerides and phospholipids metabolism	-0.0580175	0.00336666	4.1e-29	1.11e-26	-0.0331145	0.00110142	2.09e-29	2.75e-29
IDL_FC_pct_C ~ Liver_EX_spc_hse_bc	IDL_FC_pct_C	Free cholesterol to total cholesterol ratio in IDL	Lipoprotein particles and their constituents	Nightingale Health	Liver_EX_spc_hse_bc	Liver	Exchange of Sphingosylphosphorylcholine (Homo Sapiens) (from[e] toblood)	Glycerides and phospholipids metabolism	0.0580175	0.00336666	4.1e-29	1.11e-26	0.0331145	0.00110142	2.09e-29	2.75e-29
IDL_FC_pct_C ~ Liver_SPC_HSt	IDL_FC_pct_C	Free cholesterol to total cholesterol ratio in IDL	Lipoprotein particles and their constituents	Nightingale Health	Liver_SPC_HSt	Liver	Sphingosylphosphorylcholine Transport (Diffusion)	Glycerides and phospholipids metabolism	0.0580175	0.00336666	4.1e-29	1.11e-26	0.0331145	0.00110142	2.09e-29	2.75e-29
IDL_FC_pct_C ~ Liver_SPHMDAc	IDL_FC_pct_C	Free cholesterol to total cholesterol ratio in IDL	Lipoprotein particles and their constituents	Nightingale Health	Liver_SPHMDAc	Liver	Sphingomyelin Deacylase	Glycerides and phospholipids metabolism	0.0580175	0.00336666	4.1e-29	1.11e-26	0.0331145	0.00110142	2.09e-29	2.75e-29
M_VLDL_FC_pct ~ Liver_OLEICFATPtc	M_VLDL_FC_pct	Free cholesterol to total lipids ratio in medium VLDL	Lipoprotein particles and their constituents	Nightingale Health	Liver_OLEICFATPtc	Liver	Uptake of Octadecenoate	Fatty acid metabolism	-0.05522	0.00304846	1.75e-26	4.14e-24	-0.0331509	0.00110117	1.98e-29	2.61e-29
S_VLDL_FC ~ Liver_PSSA2_hs	S_VLDL_FC	Free cholesterol in small VLDL	Lipoprotein particles and their constituents	Nightingale Health	Liver_PSSA2_hs	Liver	Phosphatidylserine Synthase Homo Sapiens	Glycerides and phospholipids metabolism	-0.0392089	0.00153785	3.84e-14	3.86e-12	-0.0331796	0.00110032	1.63e-29	2.15e-29
XL_VLDL_CE_pct ~ Liver_r1520	XL_VLDL_CE_pct	Cholesterol esters to total lipids ratio in very large VLDL	Lipoprotein particles and their constituents	Nightingale Health	Liver_r1520	Liver	ATP-Binding Cassette (ABC) Tcdb:3.A.1.211.1	Fatty acid metabolism	-0.0344778	0.00119012	9.83e-10	6.95e-08	-0.0332135	0.00110031	1.45e-29	1.91e-29
M_VLDL_CE_pct ~ Liver_r2537	M_VLDL_CE_pct	Cholesterol esters to total lipids ratio in medium VLDL	Lipoprotein particles and their constituents	Nightingale Health	Liver_r2537	Liver	Utilized Transport	Fatty acid metabolism	0.0409217	0.00167449	3.02e-15	3.32e-13	0.033121	0.0010993	2.21e-29	2.91e-29
IDL_FC_by_CE ~ Liver_EX_spc_hse_bc	IDL_FC_by_CE	Ratio of free cholesterol to cholesteryl esters in IDL	Lipoprotein particles and their constituents	Nightingale Health	Liver_EX_spc_hse_bc	Liver	Exchange of Sphingosylphosphorylcholine (Homo Sapiens) (from[e] toblood)	Glycerides and phospholipids metabolism	0.0575761	0.00331545	1.07e-28	2.84e-26	0.0330622	0.00109856	2.46e-29	3.24e-29
IDL_FC_by_CE ~ Liver_SPC_HSt	IDL_FC_by_CE	Ratio of free cholesterol to cholesteryl esters in IDL	Lipoprotein particles and their constituents	Nightingale Health	Liver_SPC_HSt	Liver	Sphingosylphosphorylcholine Transport (Diffusion)	Glycerides and phospholipids metabolism	0.0575761	0.00331545	1.07e-28	2.84e-26	0.0330622	0.00109856	2.46e-29	3.24e-29
IDL_FC_by_CE ~ Liver_SPHMDAc	IDL_FC_by_CE	Ratio of free cholesterol to cholesteryl esters in IDL	Lipoprotein particles and their constituents	Nightingale Health	Liver_SPHMDAc	Liver	Sphingomyelin Deacylase	Glycerides and phospholipids metabolism	0.0575761	0.00331545	1.07e-28	2.84e-26	0.0330622	0.00109856	2.46e-29	3.24e-29
M_HDL_CE_pct ~ Liver_LCAT50e	M_HDL_CE_pct	Cholesterol esters to total lipids ratio in medium HDL	Lipoprotein particles and their constituents	Nightingale Health	Liver_LCAT50e	Liver	Lecithin-Cholesterol Acyltransferase, Formation of 1-1-Lignocericylglycerophosphocholine (24:0)	Steroid metabolism	0.0502716	0.00252694	3.18e-22	5.72e-20	0.0331546	0.00109855	2.64e-29	3.47e-29
M_HDL_CE_pct ~ Liver_EX_pcholn24_hse_bc	M_HDL_CE_pct	Cholesterol esters to total lipids ratio in medium HDL	Lipoprotein particles and their constituents	Nightingale Health	Liver_EX_pcholn24_hse_bc	Liver	Exchange of 1-Lignocericylglycerophosphocholine (24:0), Lysopc A C24 (from[e] toblood)	Steroid metabolism	0.0502716	0.00252694	3.18e-22	5.72e-20	0.0331546	0.00109855	2.64e-29	3.47e-29
M_VLDL_FC_pct ~ Liver_SMS	M_VLDL_FC_pct	Free cholesterol to total lipids ratio in medium VLDL	Lipoprotein particles and their constituents	Nightingale Health	Liver_SMS	Liver	Sphingomyelin Synthase (Homo Sapiens)	Glycerides and phospholipids metabolism	0.0525034	0.00275642	4.24e-24	8.73e-22	0.0331026	0.00109765	2.43e-29	3.2e-29
L_HDL_PL_pct ~ Liver_GLYC2P3Pc	L_HDL_PL_pct	Phospholipids to total lipids ratio in large HDL	Lipoprotein particles and their constituents	Nightingale Health	Liver_GLYC2P3Pc	Liver	Formation of Glycerol-3-Phosphate	Glycerides and phospholipids metabolism	-0.0590441	0.00348687	1.34e-29	3.75e-27	-0.0331336	0.00109753	1.86e-29	2.45e-29
L_HDL_PL_pct ~ Liver_GPDDACHOL	L_HDL_PL_pct	Phospholipids to total lipids ratio in large HDL	Lipoprotein particles and their constituents	Nightingale Health	Liver_GPDDACHOL	Liver	Glycerophosphocholine Phosphodiesterase	Glycerides and phospholipids metabolism	-0.0590441	0.00348687	1.34e-29	3.75e-27	-0.0331336	0.00109753	1.86e-29	2.45e-29
IDL_CE_pct_C ~ Liver_EX_chsterole_bc	IDL_CE_pct_C	Esterified cholesterol to total cholesterol ratio in IDL	Lipoprotein particles and their constituents	Nightingale Health	Liver_EX_chsterole_bc	Liver	EX_chsterol(e)_[bc]	Steroid metabolism	0.0595092	0.00354162	1.53e-30	4.49e-28	0.0330486	0.0010975	2.62e-29	3.45e-29
IDL_FC_pct_C ~ Liver_EX_chsterole_bc	IDL_FC_pct_C	Free cholesterol to total cholesterol ratio in IDL	Lipoprotein particles and their constituents	Nightingale Health	Liver_EX_chsterole_bc	Liver	EX_chsterol(e)_[bc]	Steroid metabolism	-0.0595092	0.00354162	1.53e-30	4.49e-28	-0.0330486	0.0010975	2.62e-29	3.45e-29
IDL_FC_by_CE ~ Liver_EX_chsterole_bc	IDL_FC_by_CE	Ratio of free cholesterol to cholesteryl esters in IDL	Lipoprotein particles and their constituents	Nightingale Health	Liver_EX_chsterole_bc	Liver	EX_chsterol(e)_[bc]	Steroid metabolism	-0.0584374	0.00341527	1.63e-29	4.53e-27	-0.0330386	0.00109741	2.63e-29	3.46e-29
L_HDL_PL_pct ~ Liver_GPDDA1	L_HDL_PL_pct	Phospholipids to total lipids ratio in large HDL	Lipoprotein particles and their constituents	Nightingale Health	Liver_GPDDA1	Liver	Glycerophosphodiester Phosphodiesterase (Glycerophosphocholine)	Glycerides and phospholipids metabolism	-0.0589719	0.00347825	1.57e-29	4.37e-27	-0.0331237	0.00109679	1.95e-29	2.56e-29
VLDL_FC_pct ~ Liver_EX_lpchol_hse_bc	VLDL_FC_pct	Free cholesterol to total lipids ratio in VLDL	Lipoprotein particles and their constituents	Nightingale Health	Liver_EX_lpchol_hse_bc	Liver	Exchange of Lysophosphatidylcholine (from[e] toblood)	Glycerides and phospholipids metabolism	0.0895775	0.00807692	2.4e-56	2.33e-53	0.0330876	0.00109617	4.48e-29	5.87e-29
LDL_C ~ Liver_DESAT18_9	LDL_C	Total cholesterol in LDL	Lipoprotein particles and their constituents	Nightingale Health	Liver_DESAT18_9	Liver	Fatty Acyl Coenzyme A Desaturase (N-C18:2CoA -> N-C18:3CoA)	Fatty acid metabolism	0.029803	0.000887719	9.89e-09	6.43e-07	0.0331015	0.00109563	2.74e-29	3.6e-29
M_HDL_FC_by_CE ~ Liver_HDCAtr	M_HDL_FC_by_CE	Ratio of free cholesterol to cholesteryl esters in medium HDL	Lipoprotein particles and their constituents	Nightingale Health	Liver_HDCAtr	Liver	Fatty Acid Transport via Diffusion	Fatty acid metabolism	0.0303095	0.000918387	5.16e-09	3.44e-07	0.0331136	0.00109552	2.79e-29	3.66e-29
VLDL_C_pct ~ Liver_r2537	VLDL_C_pct	Cholesterol to total lipids ratio in VLDL	Lipoprotein particles and their constituents	Nightingale Health	Liver_r2537	Liver	Utilized Transport	Fatty acid metabolism	0.0444707	0.00198749	4.73e-15	5.14e-13	0.0330655	0.00109528	4.72e-29	6.18e-29
VLDL_FC_pct ~ Liver_CHOLESTle	VLDL_FC_pct	Free cholesterol to total lipids ratio in VLDL	Lipoprotein particles and their constituents	Nightingale Health	Liver_CHOLESTle	Liver	Hydrolysis of Cholesterol Ester by Cholesterol Esterase	Steroid metabolism	0.0936757	0.00884636	1.45e-61	1.73e-58	0.0330699	0.0010952	4.74e-29	6.21e-29
L_HDL_PL_pct ~ Liver_r0186	L_HDL_PL_pct	Phospholipids to total lipids ratio in large HDL	Lipoprotein particles and their constituents	Nightingale Health	Liver_r0186	Liver	Ethanolamine-Phosphate Phospho-Lyase (Deaminating)	Glycerides and phospholipids metabolism	-0.0602534	0.00363222	9.14e-31	2.71e-28	-0.0331031	0.00109519	2.14e-29	2.81e-29
S_VLDL_TG_pct ~ Liver_r1520	S_VLDL_TG_pct	Triglycerides to total lipids ratio in small VLDL	Lipoprotein particles and their constituents	Nightingale Health	Liver_r1520	Liver	ATP-Binding Cassette (ABC) Tcdb:3.A.1.211.1	Fatty acid metabolism	0.0602699	0.00363241	2.74e-31	8.27e-29	0.0330925	0.00109495	2.67e-29	3.51e-29
IDL_CE ~ Liver_LCAT18e	IDL_CE	Cholesterol esters in IDL	Lipoprotein particles and their constituents	Nightingale Health	Liver_LCAT18e	Liver	Lecithin-Cholesterol Acyltransferase, Formation of 2-Linoleoylglycerophosphocholine	Steroid metabolism	-0.0295045	0.000870513	1.25e-08	8.06e-07	-0.0330747	0.00109404	2.48e-29	3.26e-29
IDL_CE ~ Liver_EX_pchol2linl_hse_bc	IDL_CE	Cholesterol esters in IDL	Lipoprotein particles and their constituents	Nightingale Health	Liver_EX_pchol2linl_hse_bc	Liver	Exchange of 2-Linoleoylglycerophosphocholine (from[e] toblood)	Steroid metabolism	-0.0295045	0.000870513	1.25e-08	8.06e-07	-0.0330747	0.00109404	2.48e-29	3.26e-29
M_VLDL_TG_pct ~ Liver_r1516	M_VLDL_TG_pct	Triglycerides to total lipids ratio in medium VLDL	Lipoprotein particles and their constituents	Nightingale Health	Liver_r1516	Liver	ATP-Binding Cassette (ABC) Tcdb:3.A.1.211.1	Fatty acid metabolism	0.0619124	0.00383129	7.23e-33	2.38e-30	0.0330251	0.00109316	3.16e-29	4.15e-29
L_VLDL_PL_pct ~ Liver_EX_ttdcae_bc	L_VLDL_PL_pct	Phospholipids to total lipids ratio in large VLDL	Lipoprotein particles and their constituents	Nightingale Health	Liver_EX_ttdcae_bc	Liver	Exchange of Tetradecanoate (N-C14:0) (from[e] toblood)	Fatty acid metabolism	0.0342239	0.00117027	5.36e-10	3.86e-08	0.0330722	0.00109309	1.84e-29	2.42e-29
S_LDL_TG_pct ~ Liver_r1529	S_LDL_TG_pct	Triglycerides to total lipids ratio in small LDL	Lipoprotein particles and their constituents	Nightingale Health	Liver_r1529	Liver	ATP-Binding Cassette (ABC) Tcdb:3.A.1.211.1	Fatty acid metabolism	-0.0328768	0.00108105	2.47e-10	1.84e-08	-0.0331068	0.0010927	3.01e-29	3.96e-29
L_HDL_PL_pct ~ Liver_LCAT34e	L_HDL_PL_pct	Phospholipids to total lipids ratio in large HDL	Lipoprotein particles and their constituents	Nightingale Health	Liver_LCAT34e	Liver	Lecithin-Cholesterol Acyltransferase, Formation of 1-Eicosatetraenoylglycerophosphocholine (Delta 8, 11, 14, 17)	Steroid metabolism	0.0612896	0.00375792	8.96e-32	2.76e-29	0.0330249	0.00109114	2.71e-29	3.56e-29
L_HDL_PL_pct ~ Liver_EX_pcholn204_hse_bc	L_HDL_PL_pct	Phospholipids to total lipids ratio in large HDL	Lipoprotein particles and their constituents	Nightingale Health	Liver_EX_pcholn204_hse_bc	Liver	Exchange of 1-Eicosatetraenoylglycerophosphocholine (Delta 8, 11, 14, 17), Sn1-Lpc (20:4) (from[e] toblood)	Steroid metabolism	0.0612896	0.00375792	8.96e-32	2.76e-29	0.0330249	0.00109114	2.71e-29	3.56e-29
L_HDL_PL_pct ~ Liver_PSt3	L_HDL_PL_pct	Phospholipids to total lipids ratio in large HDL	Lipoprotein particles and their constituents	Nightingale Health	Liver_PSt3	Liver	Transport of Phosphatidylserine	Glycerides and phospholipids metabolism	-0.0576797	0.00332763	2.54e-28	6.66e-26	-0.0330421	0.00109064	2.79e-29	3.66e-29
L_LDL_TG ~ Liver_EX_pcholn225_hse_bc	L_LDL_TG	Triglycerides in large LDL	Lipoprotein particles and their constituents	Nightingale Health	Liver_EX_pcholn225_hse_bc	Liver	Exchange of 1-Docosapentenoylglycerophosphocholine (Delta 7, 10, 13, 16, 19), Sn1-Lpc (22:5)-W3 (from[e] toblood)	Steroid metabolism	-0.0332929	0.00110827	1.34e-10	1.02e-08	-0.033066	0.0010901	3.5e-29	4.59e-29
L_LDL_TG ~ Liver_LCAT37e	L_LDL_TG	Triglycerides in large LDL	Lipoprotein particles and their constituents	Nightingale Health	Liver_LCAT37e	Liver	Lecithin-Cholesterol Acyltransferase, Formation of 1-Docosapentenoylglycerophosphocholine (Delta 7, 10, 13, 16, 19)	Steroid metabolism	-0.0332929	0.00110827	1.34e-10	1.02e-08	-0.033066	0.0010901	3.5e-29	4.59e-29
IDL_FC_by_CE ~ Liver_CEPTE	IDL_FC_by_CE	Ratio of free cholesterol to cholesteryl esters in IDL	Lipoprotein particles and their constituents	Nightingale Health	Liver_CEPTE	Liver	Ethanolamine Phosphotransferase	Glycerides and phospholipids metabolism	-0.0508401	0.00258516	9.94e-23	1.84e-20	-0.0329295	0.00108963	4.14e-29	5.43e-29
IDL_FC_by_CE ~ Liver_PETHCT	IDL_FC_by_CE	Ratio of free cholesterol to cholesteryl esters in IDL	Lipoprotein particles and their constituents	Nightingale Health	Liver_PETHCT	Liver	Phosphoethanolamine Cytidyltransferase	Glycerides and phospholipids metabolism	-0.0508401	0.00258516	9.94e-23	1.84e-20	-0.0329295	0.00108963	4.14e-29	5.43e-29
VLDL_FC_pct ~ Liver_r1516	VLDL_FC_pct	Free cholesterol to total lipids ratio in VLDL	Lipoprotein particles and their constituents	Nightingale Health	Liver_r1516	Liver	ATP-Binding Cassette (ABC) Tcdb:3.A.1.211.1	Fatty acid metabolism	-0.0960308	0.00924951	2.68e-64	3.82e-61	-0.0329701	0.00108957	6.55e-29	8.58e-29
M_HDL_C_pct ~ Liver_OLEICFATPtc	M_HDL_C_pct	Total cholesterol to total lipids ratio in medium HDL	Lipoprotein particles and their constituents	Nightingale Health	Liver_OLEICFATPtc	Liver	Uptake of Octadecenoate	Fatty acid metabolism	0.0554632	0.00307698	1.02e-26	2.45e-24	0.032999	0.00108826	4.79e-29	6.28e-29
M_VLDL_FC_pct ~ Liver_ACALDt	M_VLDL_FC_pct	Free cholesterol to total lipids ratio in medium VLDL	Lipoprotein particles and their constituents	Nightingale Health	Liver_ACALDt	Liver	Acetaldehyde Reversible Transport	Glycolysis/gluconeogenesis	-0.0520164	0.00270627	1.09e-23	2.18e-21	-0.032948	0.00108817	4.22e-29	5.54e-29
M_VLDL_FC_pct ~ Liver_EX_acalde_bc	M_VLDL_FC_pct	Free cholesterol to total lipids ratio in medium VLDL	Lipoprotein particles and their constituents	Nightingale Health	Liver_EX_acalde_bc	Liver	Exchange of Acetaldehyde (from[e] toblood)	Fatty acid metabolism	-0.0520164	0.00270627	1.09e-23	2.18e-21	-0.032948	0.00108817	4.22e-29	5.54e-29
IDL_TG_pct ~ Liver_GLYC2P3Pc	IDL_TG_pct	Triglycerides to total lipids ratio in IDL	Lipoprotein particles and their constituents	Nightingale Health	Liver_GLYC2P3Pc	Liver	Formation of Glycerol-3-Phosphate	Glycerides and phospholipids metabolism	0.036059	0.00130051	3.48e-12	3.04e-10	0.0330209	0.00108748	5.37e-29	7.03e-29
IDL_TG_pct ~ Liver_GPDDACHOL	IDL_TG_pct	Triglycerides to total lipids ratio in IDL	Lipoprotein particles and their constituents	Nightingale Health	Liver_GPDDACHOL	Liver	Glycerophosphocholine Phosphodiesterase	Glycerides and phospholipids metabolism	0.036059	0.00130051	3.48e-12	3.04e-10	0.0330209	0.00108748	5.37e-29	7.03e-29
L_HDL_TG_pct ~ Liver_LPS	L_HDL_TG_pct	Triglycerides to total lipids ratio in large HDL	Lipoprotein particles and their constituents	Nightingale Health	Liver_LPS	Liver	Lipase	Glycerides and phospholipids metabolism	-0.0488752	0.00239086	8.49e-21	1.4e-18	-0.0330357	0.00108645	3.65e-29	4.79e-29
L_HDL_TG_pct ~ Liver_TAGt	L_HDL_TG_pct	Triglycerides to total lipids ratio in large HDL	Lipoprotein particles and their constituents	Nightingale Health	Liver_TAGt	Liver	Triacylglycerol Transport	Glycerides and phospholipids metabolism	-0.0488752	0.00239085	8.49e-21	1.4e-18	-0.0330356	0.00108645	3.65e-29	4.79e-29
L_HDL_TG_pct ~ Liver_EX_tag_hse_bc	L_HDL_TG_pct	Triglycerides to total lipids ratio in large HDL	Lipoprotein particles and their constituents	Nightingale Health	Liver_EX_tag_hse_bc	Liver	Exchange of Triacylglycerol (Homo Sapiens) (from[e] toblood)	Glycerides and phospholipids metabolism	-0.0488752	0.00239085	8.49e-21	1.4e-18	-0.0330356	0.00108645	3.65e-29	4.79e-29
S_HDL_TG ~ Liver_LCAT34e	S_HDL_TG	Triglycerides in small HDL	Lipoprotein particles and their constituents	Nightingale Health	Liver_LCAT34e	Liver	Lecithin-Cholesterol Acyltransferase, Formation of 1-Eicosatetraenoylglycerophosphocholine (Delta 8, 11, 14, 17)	Steroid metabolism	-0.0412065	0.00169784	1.86e-15	2.07e-13	-0.0329403	0.00108439	3.07e-29	4.03e-29
S_HDL_TG ~ Liver_EX_pcholn204_hse_bc	S_HDL_TG	Triglycerides in small HDL	Lipoprotein particles and their constituents	Nightingale Health	Liver_EX_pcholn204_hse_bc	Liver	Exchange of 1-Eicosatetraenoylglycerophosphocholine (Delta 8, 11, 14, 17), Sn1-Lpc (20:4) (from[e] toblood)	Steroid metabolism	-0.0412065	0.00169784	1.86e-15	2.07e-13	-0.0329403	0.00108439	3.07e-29	4.03e-29
IDL_FC_by_CE ~ Liver_CHOLESTle	IDL_FC_by_CE	Ratio of free cholesterol to cholesteryl esters in IDL	Lipoprotein particles and their constituents	Nightingale Health	Liver_CHOLESTle	Liver	Hydrolysis of Cholesterol Ester by Cholesterol Esterase	Steroid metabolism	0.0566011	0.00320395	8.69e-28	2.23e-25	0.0328414	0.00108406	5.71e-29	7.49e-29
S_LDL_TG ~ Liver_HMR_9805	S_LDL_TG	Triglycerides in small LDL	Lipoprotein particles and their constituents	Nightingale Health	Liver_HMR_9805	Liver	Sn-Glycero-3-Phosphocholine Cholinephosphohydrolase	Glycerides and phospholipids metabolism	-0.0554109	0.0030698	1.42e-26	3.37e-24	-0.0329675	0.00108404	3.47e-29	4.56e-29
IDL_CE_pct_C ~ Liver_CHOLESTle	IDL_CE_pct_C	Esterified cholesterol to total cholesterol ratio in IDL	Lipoprotein particles and their constituents	Nightingale Health	Liver_CHOLESTle	Liver	Hydrolysis of Cholesterol Ester by Cholesterol Esterase	Steroid metabolism	-0.0567654	0.00322282	6.13e-28	1.58e-25	-0.0328458	0.00108374	5.83e-29	7.64e-29
IDL_FC_pct_C ~ Liver_CHOLESTle	IDL_FC_pct_C	Free cholesterol to total cholesterol ratio in IDL	Lipoprotein particles and their constituents	Nightingale Health	Liver_CHOLESTle	Liver	Hydrolysis of Cholesterol Ester by Cholesterol Esterase	Steroid metabolism	0.0567654	0.00322282	6.13e-28	1.58e-25	0.0328458	0.00108374	5.83e-29	7.64e-29
M_VLDL_FC_pct ~ Liver_EX_lneldce_bc	M_VLDL_FC_pct	Free cholesterol to total lipids ratio in medium VLDL	Lipoprotein particles and their constituents	Nightingale Health	Liver_EX_lneldce_bc	Liver	Exchange of Linoelaidic Acid (from[e] toblood)	Fatty acid metabolism	0.0522496	0.00273036	6.92e-24	1.4e-21	0.0328904	0.00108315	5.65e-29	7.41e-29
M_VLDL_FC_pct ~ Liver_FACOAL1822	M_VLDL_FC_pct	Free cholesterol to total lipids ratio in medium VLDL	Lipoprotein particles and their constituents	Nightingale Health	Liver_FACOAL1822	Liver	Fatty-Acid- Coenzyme A Ligase	Fatty acid metabolism	0.0522496	0.00273036	6.92e-24	1.4e-21	0.0328904	0.00108315	5.65e-29	7.41e-29
M_VLDL_FC_pct ~ Liver_LNELDCt	M_VLDL_FC_pct	Free cholesterol to total lipids ratio in medium VLDL	Lipoprotein particles and their constituents	Nightingale Health	Liver_LNELDCt	Liver	Fatty Acid Transport via Diffusion	Fatty acid metabolism	0.0522496	0.00273036	6.92e-24	1.4e-21	0.0328904	0.00108315	5.65e-29	7.41e-29
L_VLDL_TG_pct ~ Liver_ALDD2y	L_VLDL_TG_pct	Triglycerides to total lipids ratio in large VLDL	Lipoprotein particles and their constituents	Nightingale Health	Liver_ALDD2y	Liver	Aldehyde Dehydrogenase (Acetaldehyde, NADP)	Fatty acid metabolism	0.0416635	0.00173208	4.17e-14	4.18e-12	0.0328851	0.00108261	3.43e-29	4.51e-29
L_HDL_C ~ Liver_FACOAL1831	L_HDL_C	Total cholesterol in large HDL	Lipoprotein particles and their constituents	Nightingale Health	Liver_FACOAL1831	Liver	Fatty-Acid- Coenzyme A Ligase	Fatty acid metabolism	0.0309213	0.000955444	3.41e-09	2.31e-07	0.0328113	0.00108257	3.33e-29	4.38e-29
S_HDL_TG_pct ~ Liver_PAIL_hs_SECt	S_HDL_TG_pct	Triglycerides to total lipids ratio in small HDL	Lipoprotein particles and their constituents	Nightingale Health	Liver_PAIL_hs_SECt	Liver	Transport of 1-Phosphatidyl-1D-Myo-Inositol	Glycerides and phospholipids metabolism	-0.0412725	0.00170342	1.67e-15	1.87e-13	-0.0329147	0.00108187	7.01e-29	9.18e-29
IDL_TG_pct ~ Liver_GPDDA1	IDL_TG_pct	Triglycerides to total lipids ratio in IDL	Lipoprotein particles and their constituents	Nightingale Health	Liver_GPDDA1	Liver	Glycerophosphodiester Phosphodiesterase (Glycerophosphocholine)	Glycerides and phospholipids metabolism	0.035936	0.00129164	4.11e-12	3.57e-10	0.0329325	0.00108157	7.56e-29	9.9e-29
L_HDL_FC_pct_C ~ Liver_EX_pcholn281_hse_bc	L_HDL_FC_pct_C	Free cholesterol to total cholesterol ratio in large HDL	Lipoprotein particles and their constituents	Nightingale Health	Liver_EX_pcholn281_hse_bc	Liver	Exchange of Lysopc A C28:1 (Delta 5) (from[e] toblood)	Steroid metabolism	-0.0328199	0.0010777	3.44e-10	2.52e-08	-0.0329674	0.00108143	3.8e-29	4.98e-29
L_HDL_FC_pct_C ~ Liver_LCAT52e	L_HDL_FC_pct_C	Free cholesterol to total cholesterol ratio in large HDL	Lipoprotein particles and their constituents	Nightingale Health	Liver_LCAT52e	Liver	Lecithin-Cholesterol Acyltransferase, Formation of Lysopc A C28:1 (Delta 5)	Steroid metabolism	-0.0328199	0.0010777	3.44e-10	2.52e-08	-0.0329674	0.00108143	3.8e-29	4.98e-29
L_HDL_CE_pct_C ~ Liver_EX_pcholn281_hse_bc	L_HDL_CE_pct_C	Esterified cholesterol to total cholesterol ratio in large HDL	Lipoprotein particles and their constituents	Nightingale Health	Liver_EX_pcholn281_hse_bc	Liver	Exchange of Lysopc A C28:1 (Delta 5) (from[e] toblood)	Steroid metabolism	0.0328199	0.0010777	3.44e-10	2.52e-08	0.0329674	0.00108143	3.8e-29	4.98e-29
L_HDL_CE_pct_C ~ Liver_LCAT52e	L_HDL_CE_pct_C	Esterified cholesterol to total cholesterol ratio in large HDL	Lipoprotein particles and their constituents	Nightingale Health	Liver_LCAT52e	Liver	Lecithin-Cholesterol Acyltransferase, Formation of Lysopc A C28:1 (Delta 5)	Steroid metabolism	0.0328199	0.0010777	3.44e-10	2.52e-08	0.0329674	0.00108143	3.8e-29	4.98e-29
HDL_TG_pct ~ Liver_PSHSABCtc	HDL_TG_pct	Triglycerides to total lipids ratio in HDL	Lipoprotein particles and their constituents	Nightingale Health	Liver_PSHSABCtc	Liver	Phosphatidylserine Transport by ABCa1	Glycerides and phospholipids metabolism	-0.0315541	0.000995903	1.75e-09	1.21e-07	-0.0329013	0.00108058	1.1e-28	1.43e-28
IDL_FC_pct_C ~ Liver_CEPTE	IDL_FC_pct_C	Free cholesterol to total cholesterol ratio in IDL	Lipoprotein particles and their constituents	Nightingale Health	Liver_CEPTE	Liver	Ethanolamine Phosphotransferase	Glycerides and phospholipids metabolism	-0.0515866	0.00266139	2.38e-23	4.61e-21	-0.0327821	0.00107933	7.53e-29	9.86e-29
IDL_FC_pct_C ~ Liver_PETHCT	IDL_FC_pct_C	Free cholesterol to total cholesterol ratio in IDL	Lipoprotein particles and their constituents	Nightingale Health	Liver_PETHCT	Liver	Phosphoethanolamine Cytidyltransferase	Glycerides and phospholipids metabolism	-0.0515866	0.00266139	2.38e-23	4.61e-21	-0.0327821	0.00107933	7.53e-29	9.86e-29
IDL_CE_pct_C ~ Liver_CEPTE	IDL_CE_pct_C	Esterified cholesterol to total cholesterol ratio in IDL	Lipoprotein particles and their constituents	Nightingale Health	Liver_CEPTE	Liver	Ethanolamine Phosphotransferase	Glycerides and phospholipids metabolism	0.0515866	0.00266139	2.38e-23	4.61e-21	0.0327821	0.00107933	7.53e-29	9.86e-29
IDL_CE_pct_C ~ Liver_PETHCT	IDL_CE_pct_C	Esterified cholesterol to total cholesterol ratio in IDL	Lipoprotein particles and their constituents	Nightingale Health	Liver_PETHCT	Liver	Phosphoethanolamine Cytidyltransferase	Glycerides and phospholipids metabolism	0.0515866	0.00266139	2.38e-23	4.61e-21	0.0327821	0.00107933	7.53e-29	9.86e-29
L_HDL_FC_pct_C ~ Liver_EX_ethae_bc	L_HDL_FC_pct_C	Free cholesterol to total cholesterol ratio in large HDL	Lipoprotein particles and their constituents	Nightingale Health	Liver_EX_ethae_bc	Liver		Glycerides and phospholipids metabolism	-0.0335847	0.00112754	1.35e-10	1.03e-08	-0.0329299	0.00107878	4.44e-29	5.82e-29
L_HDL_CE_pct_C ~ Liver_EX_ethae_bc	L_HDL_CE_pct_C	Esterified cholesterol to total cholesterol ratio in large HDL	Lipoprotein particles and their constituents	Nightingale Health	Liver_EX_ethae_bc	Liver		Glycerides and phospholipids metabolism	0.0335847	0.00112754	1.35e-10	1.03e-08	0.0329299	0.00107878	4.44e-29	5.82e-29
L_HDL_FC_pct_C ~ Liver_ETHAt	L_HDL_FC_pct_C	Free cholesterol to total cholesterol ratio in large HDL	Lipoprotein particles and their constituents	Nightingale Health	Liver_ETHAt	Liver	Ethanolamine Transport via Diffusion, Extracellular	Glycerides and phospholipids metabolism	-0.0335847	0.00112754	1.35e-10	1.03e-08	-0.0329299	0.00107878	4.44e-29	5.82e-29
L_HDL_CE_pct_C ~ Liver_ETHAt	L_HDL_CE_pct_C	Esterified cholesterol to total cholesterol ratio in large HDL	Lipoprotein particles and their constituents	Nightingale Health	Liver_ETHAt	Liver	Ethanolamine Transport via Diffusion, Extracellular	Glycerides and phospholipids metabolism	0.0335847	0.00112754	1.35e-10	1.03e-08	0.0329299	0.00107878	4.44e-29	5.82e-29
HDL_CE_pct_C ~ Liver_r2436	HDL_CE_pct_C	Esterified cholesterol to total cholesterol ratio in HDL	Lipoprotein particles and their constituents	Nightingale Health	Liver_r2436	Liver	Mitochondrial Carrier (Mc) Tcdb:2.A.29.8.3	Fatty acid metabolism	-0.0335177	0.00112268	1.65e-10	1.24e-08	-0.0328912	0.00107836	9.76e-29	1.28e-28
HDL_CE_pct_C ~ Liver_C181CPT2	HDL_CE_pct_C	Esterified cholesterol to total cholesterol ratio in HDL	Lipoprotein particles and their constituents	Nightingale Health	Liver_C181CPT2	Liver	Transport of Octadecenoyl Coenzyme A into Mitochondrial Matrix	Fatty acid metabolism	-0.0335177	0.00112268	1.65e-10	1.24e-08	-0.0328912	0.00107836	9.76e-29	1.28e-28
HDL_FC_pct_C ~ Liver_C181CPT2	HDL_FC_pct_C	Free cholesterol to total cholesterol ratio in HDL	Lipoprotein particles and their constituents	Nightingale Health	Liver_C181CPT2	Liver	Transport of Octadecenoyl Coenzyme A into Mitochondrial Matrix	Fatty acid metabolism	0.0335177	0.00112268	1.65e-10	1.24e-08	0.0328912	0.00107836	9.76e-29	1.28e-28
HDL_FC_pct_C ~ Liver_r2436	HDL_FC_pct_C	Free cholesterol to total cholesterol ratio in HDL	Lipoprotein particles and their constituents	Nightingale Health	Liver_r2436	Liver	Mitochondrial Carrier (Mc) Tcdb:2.A.29.8.3	Fatty acid metabolism	0.0335177	0.00112268	1.65e-10	1.24e-08	0.0328912	0.00107836	9.76e-29	1.28e-28
ApoB ~ Liver_RETFAt2	ApoB	Apolipoprotein B	Lipoprotein particles and their constituents	Nightingale Health	Liver_RETFAt2	Liver	Fatty Acid Retinol Efflux (11-Cis)	Vitamin A metabolism	-0.0295051	0.000870479	1.25e-08	8.06e-07	-0.0328537	0.00107806	6.92e-29	9.07e-29
S_LDL_TG_pct ~ Liver_PSHSABCtc	S_LDL_TG_pct	Triglycerides to total lipids ratio in small LDL	Lipoprotein particles and their constituents	Nightingale Health	Liver_PSHSABCtc	Liver	Phosphatidylserine Transport by ABCa1	Glycerides and phospholipids metabolism	-0.0485513	0.00235573	9.17e-21	1.51e-18	-0.0328728	0.00107686	7.57e-29	9.91e-29
VLDL_FC ~ Liver_LPS	VLDL_FC	Free cholesterol in VLDL	Lipoprotein particles and their constituents	Nightingale Health	Liver_LPS	Liver	Lipase	Glycerides and phospholipids metabolism	-0.0405163	0.00164613	1.02e-12	9.17e-11	-0.0328158	0.00107674	9.47e-29	1.24e-28
VLDL_FC ~ Liver_EX_tag_hse_bc	VLDL_FC	Free cholesterol in VLDL	Lipoprotein particles and their constituents	Nightingale Health	Liver_EX_tag_hse_bc	Liver	Exchange of Triacylglycerol (Homo Sapiens) (from[e] toblood)	Glycerides and phospholipids metabolism	-0.0405163	0.00164612	1.02e-12	9.17e-11	-0.0328158	0.00107674	9.47e-29	1.24e-28
VLDL_FC ~ Liver_TAGt	VLDL_FC	Free cholesterol in VLDL	Lipoprotein particles and their constituents	Nightingale Health	Liver_TAGt	Liver	Triacylglycerol Transport	Glycerides and phospholipids metabolism	-0.0405163	0.00164612	1.02e-12	9.17e-11	-0.0328158	0.00107674	9.47e-29	1.24e-28
L_HDL_FC ~ Liver_r2537	L_HDL_FC	Free cholesterol in large HDL	Lipoprotein particles and their constituents	Nightingale Health	Liver_r2537	Liver	Utilized Transport	Fatty acid metabolism	0.0313776	0.000982865	2.04e-09	1.4e-07	0.0327013	0.0010764	4.44e-29	5.82e-29
VLDL_FC_pct ~ Liver_SPHMYLNte	VLDL_FC_pct	Free cholesterol to total lipids ratio in VLDL	Lipoprotein particles and their constituents	Nightingale Health	Liver_SPHMYLNte	Liver	Vesicle Transport of Sphingomyelin from Golgi to Extracellular	Glycerides and phospholipids metabolism	0.0794772	0.00639767	5.76e-45	3.27e-42	0.0327844	0.0010764	1.4e-28	1.83e-28
M_HDL_CE_pct_C ~ Liver_HDCAtr	M_HDL_CE_pct_C	Esterified cholesterol to total cholesterol ratio in medium HDL	Lipoprotein particles and their constituents	Nightingale Health	Liver_HDCAtr	Liver	Fatty Acid Transport via Diffusion	Fatty acid metabolism	-0.0318192	0.00101206	8.71e-10	6.18e-08	-0.0328188	0.0010763	8.52e-29	1.11e-28
M_HDL_FC_pct_C ~ Liver_HDCAtr	M_HDL_FC_pct_C	Free cholesterol to total cholesterol ratio in medium HDL	Lipoprotein particles and their constituents	Nightingale Health	Liver_HDCAtr	Liver	Fatty Acid Transport via Diffusion	Fatty acid metabolism	0.0318192	0.00101206	8.71e-10	6.18e-08	0.0328188	0.0010763	8.52e-29	1.11e-28
S_HDL_TG_pct ~ Liver_GBA2e	S_HDL_TG_pct	Triglycerides to total lipids ratio in small HDL	Lipoprotein particles and their constituents	Nightingale Health	Liver_GBA2e	Liver	Beta-Glucosidase, Plasma Membrane (Gba2)	Glycerides and phospholipids metabolism	0.0335987	0.00112851	9.13e-11	7.06e-09	0.0328205	0.00107584	9.94e-29	1.3e-28
M_HDL_C_pct ~ Liver_EX_ocdcae_bc	M_HDL_C_pct	Total cholesterol to total lipids ratio in medium HDL	Lipoprotein particles and their constituents	Nightingale Health	Liver_EX_ocdcae_bc	Liver	Exchange of Octadecanoate (N-C18:0) (from[e] toblood)	Fatty acid metabolism	-0.0524172	0.00274844	4.92e-24	1.01e-21	-0.0328113	0.00107536	1.01e-28	1.32e-28
VLDL_FC_by_CE ~ Liver_r2513	VLDL_FC_by_CE	Ratio of free cholesterol to cholesteryl esters in VLDL	Lipoprotein particles and their constituents	Nightingale Health	Liver_r2513	Liver	Utilized Transport	Fatty acid metabolism	0.0569754	0.00326717	9.68e-24	1.94e-21	0.0327406	0.00107513	1.14e-28	1.49e-28
Total_FC ~ Liver_EX_hdceae_bc	Total_FC	Free cholesterol	Lipoprotein particles and their constituents	Nightingale Health	Liver_EX_hdceae_bc	Liver	Exchange of Hexadecenoate (N-C16:1) (from[e] toblood)	Fatty acid metabolism	0.0392177	0.00154245	1.1e-11	9.21e-10	0.0327803	0.00107503	1.54e-28	2e-28
VLDL_FC_pct ~ Liver_EX_pcholpalm_hse_bc	VLDL_FC_pct	Free cholesterol to total lipids ratio in VLDL	Lipoprotein particles and their constituents	Nightingale Health	Liver_EX_pcholpalm_hse_bc	Liver	Exchange of 1-Palmitoylglycerophosphocholine (from[e] toblood)	Steroid metabolism	-0.0933078	0.00872455	9.75e-61	1.11e-57	-0.0327435	0.00107428	1.58e-28	2.06e-28
VLDL_FC_pct ~ Liver_LCAT14e	VLDL_FC_pct	Free cholesterol to total lipids ratio in VLDL	Lipoprotein particles and their constituents	Nightingale Health	Liver_LCAT14e	Liver	Lecithin-Cholesterol Acyltransferase, Formation of 1-Palmitoylglycerophosphocholine	Steroid metabolism	-0.0933078	0.00872455	9.75e-61	1.11e-57	-0.0327435	0.00107428	1.58e-28	2.06e-28
VLDL_FC_pct ~ Liver_EX_pcholole_hse_bc	VLDL_FC_pct	Free cholesterol to total lipids ratio in VLDL	Lipoprotein particles and their constituents	Nightingale Health	Liver_EX_pcholole_hse_bc	Liver	Exchange of 1-Oleoylglycerophosphocholine (Delta 9) (from[e] toblood)	Steroid metabolism	-0.0933075	0.0087245	9.76e-61	1.11e-57	-0.0327435	0.00107428	1.58e-28	2.06e-28
VLDL_FC_pct ~ Liver_LCAT11e	VLDL_FC_pct	Free cholesterol to total lipids ratio in VLDL	Lipoprotein particles and their constituents	Nightingale Health	Liver_LCAT11e	Liver	Lecithin-Cholesterol Acyltransferase, Formation of 1-Oleoylglycerophosphocholine (Delta 9)	Steroid metabolism	-0.0933075	0.0087245	9.76e-61	1.11e-57	-0.0327435	0.00107428	1.58e-28	2.06e-28
VLDL_FC_pct ~ Liver_LCAT13e	VLDL_FC_pct	Free cholesterol to total lipids ratio in VLDL	Lipoprotein particles and their constituents	Nightingale Health	Liver_LCAT13e	Liver	Lecithin-Cholesterol Acyltransferase, Formation of 1-Palmitoleoylglycerophosphocholine (Delta 9)	Steroid metabolism	-0.0933076	0.00872451	9.75e-61	1.11e-57	-0.0327435	0.00107428	1.58e-28	2.06e-28
VLDL_FC_pct ~ Liver_EX_pcholpalme_hse_bc	VLDL_FC_pct	Free cholesterol to total lipids ratio in VLDL	Lipoprotein particles and their constituents	Nightingale Health	Liver_EX_pcholpalme_hse_bc	Liver	Exchange of 1-Palmitoleoylglycerophosphocholine (Delta 9) (from[e] toblood)	Steroid metabolism	-0.0933076	0.00872451	9.75e-61	1.11e-57	-0.0327435	0.00107428	1.58e-28	2.06e-28
VLDL_FC_pct ~ Liver_LCAT22e	VLDL_FC_pct	Free cholesterol to total lipids ratio in VLDL	Lipoprotein particles and their constituents	Nightingale Health	Liver_LCAT22e	Liver	Lecithin-Cholesterol Acyltransferase, Formation of 2-Stearoylglycerophosphocholine	Steroid metabolism	-0.0933067	0.00872433	9.78e-61	1.11e-57	-0.0327435	0.00107428	1.58e-28	2.06e-28
VLDL_FC_pct ~ Liver_EX_pchol2ste_hse_bc	VLDL_FC_pct	Free cholesterol to total lipids ratio in VLDL	Lipoprotein particles and their constituents	Nightingale Health	Liver_EX_pchol2ste_hse_bc	Liver	Exchange of 2-Stearoylglycerophosphocholine (from[e] toblood)	Steroid metabolism	-0.0933067	0.00872433	9.78e-61	1.11e-57	-0.0327435	0.00107428	1.58e-28	2.06e-28
VLDL_FC_pct ~ Liver_EX_pcholmyr_hse_bc	VLDL_FC_pct	Free cholesterol to total lipids ratio in VLDL	Lipoprotein particles and their constituents	Nightingale Health	Liver_EX_pcholmyr_hse_bc	Liver	Exchange of 1-Myristoylglycerophosphocholine (from[e] toblood)	Steroid metabolism	-0.0933064	0.00872427	9.79e-61	1.11e-57	-0.0327434	0.00107427	1.58e-28	2.06e-28
VLDL_FC_pct ~ Liver_LCAT10e	VLDL_FC_pct	Free cholesterol to total lipids ratio in VLDL	Lipoprotein particles and their constituents	Nightingale Health	Liver_LCAT10e	Liver	Lecithin-Cholesterol Acyltransferase, Formation of 1-Myristoylglycerophosphocholine	Steroid metabolism	-0.0933064	0.00872427	9.79e-61	1.11e-57	-0.0327434	0.00107427	1.58e-28	2.06e-28
VLDL_FC_pct ~ Liver_EX_pcholet_hse_bc	VLDL_FC_pct	Free cholesterol to total lipids ratio in VLDL	Lipoprotein particles and their constituents	Nightingale Health	Liver_EX_pcholet_hse_bc	Liver	Exchange of 1-Eicosatrienoylglycerophosphocholine (Delta 11, 14, 17) (from[e] toblood)	Glycerides and phospholipids metabolism	-0.0933104	0.00872506	9.67e-61	1.11e-57	-0.0327434	0.00107427	1.58e-28	2.06e-28
VLDL_FC_pct ~ Liver_LCAT6e	VLDL_FC_pct	Free cholesterol to total lipids ratio in VLDL	Lipoprotein particles and their constituents	Nightingale Health	Liver_LCAT6e	Liver	Lecithin-Cholesterol Acyltransferase, Formation of 1-Eicosatrienoylglycerophosphocholine (Delta 11, 14, 17)	Steroid metabolism	-0.0933104	0.00872506	9.67e-61	1.11e-57	-0.0327434	0.00107427	1.58e-28	2.06e-28
VLDL_FC_pct ~ Liver_LCAT5e	VLDL_FC_pct	Free cholesterol to total lipids ratio in VLDL	Lipoprotein particles and their constituents	Nightingale Health	Liver_LCAT5e	Liver	Lecithin-Cholesterol Acyltransferase, Formation of 1-Eicosadienoylglycerophosphocholine (Delta 11, 14)	Steroid metabolism	-0.093312	0.00872538	9.62e-61	1.11e-57	-0.0327433	0.00107427	1.58e-28	2.06e-28
VLDL_FC_pct ~ Liver_EX_pcholeic_hse_bc	VLDL_FC_pct	Free cholesterol to total lipids ratio in VLDL	Lipoprotein particles and their constituents	Nightingale Health	Liver_EX_pcholeic_hse_bc	Liver	Exchange of 1-Eicosadienoylglycerophosphocholine (Delta 11, 14) (from[e] toblood)	Glycerides and phospholipids metabolism	-0.093312	0.00872538	9.62e-61	1.11e-57	-0.0327433	0.00107427	1.58e-28	2.06e-28
VLDL_FC_pct ~ Liver_LCAT7e	VLDL_FC_pct	Free cholesterol to total lipids ratio in VLDL	Lipoprotein particles and their constituents	Nightingale Health	Liver_LCAT7e	Liver	Lecithin-Cholesterol Acyltransferase, Formation of 1-Heptadecanoylglycerophosphocholine	Steroid metabolism	-0.0933136	0.00872569	9.58e-61	1.11e-57	-0.0327432	0.00107426	1.58e-28	2.06e-28
VLDL_FC_pct ~ Liver_EX_pcholhep_hse_bc	VLDL_FC_pct	Free cholesterol to total lipids ratio in VLDL	Lipoprotein particles and their constituents	Nightingale Health	Liver_EX_pcholhep_hse_bc	Liver	Exchange of 1-Heptadecanoylglycerophosphocholine (from[e] toblood)	Glycerides and phospholipids metabolism	-0.0933136	0.00872569	9.58e-61	1.11e-57	-0.0327432	0.00107426	1.58e-28	2.06e-28
VLDL_FC_pct ~ Liver_LCAT57e	VLDL_FC_pct	Free cholesterol to total lipids ratio in VLDL	Lipoprotein particles and their constituents	Nightingale Health	Liver_LCAT57e	Liver	Lecithin-Cholesterol Acyltransferase, Formation of 1-Docosahexaenoylglycerophosphocholine	Steroid metabolism	-0.093314	0.00872576	9.57e-61	1.11e-57	-0.0327432	0.00107426	1.58e-28	2.06e-28
VLDL_FC_pct ~ Liver_EX_pcholdoc_hse_bc	VLDL_FC_pct	Free cholesterol to total lipids ratio in VLDL	Lipoprotein particles and their constituents	Nightingale Health	Liver_EX_pcholdoc_hse_bc	Liver	Exchange of 1-Docosahexaenoylglycerophosphocholine (from[e] toblood)	Steroid metabolism	-0.093314	0.00872576	9.57e-61	1.11e-57	-0.0327432	0.00107426	1.58e-28	2.06e-28
VLDL_FC_pct ~ Liver_LCAT8e	VLDL_FC_pct	Free cholesterol to total lipids ratio in VLDL	Lipoprotein particles and their constituents	Nightingale Health	Liver_LCAT8e	Liver	Lecithin-Cholesterol Acyltransferase, Formation of 1-Linoleoylglycerophosphocholine (Delta 9, 12)	Steroid metabolism	-0.0933209	0.00872713	9.36e-61	1.09e-57	-0.0327427	0.00107423	1.59e-28	2.06e-28
VLDL_FC_pct ~ Liver_EX_pchollinl_hse_bc	VLDL_FC_pct	Free cholesterol to total lipids ratio in VLDL	Lipoprotein particles and their constituents	Nightingale Health	Liver_EX_pchollinl_hse_bc	Liver	Exchange of 1-Linoleoylglycerophosphocholine (Delta 9, 12) (from[e] toblood)	Steroid metabolism	-0.0933209	0.00872713	9.36e-61	1.09e-57	-0.0327427	0.00107423	1.59e-28	2.06e-28
VLDL_FC_pct ~ Liver_LCAT2e	VLDL_FC_pct	Free cholesterol to total lipids ratio in VLDL	Lipoprotein particles and their constituents	Nightingale Health	Liver_LCAT2e	Liver	Lecithin-Cholesterol Acyltransferase, Formation of 1-Arachidonoylglycerophosphocholine	Steroid metabolism	-0.0933211	0.00872717	9.36e-61	1.09e-57	-0.0327427	0.00107423	1.59e-28	2.06e-28
VLDL_FC_pct ~ Liver_EX_pcholar_hse_bc	VLDL_FC_pct	Free cholesterol to total lipids ratio in VLDL	Lipoprotein particles and their constituents	Nightingale Health	Liver_EX_pcholar_hse_bc	Liver	Exchange of 1-Arachidonoyl-Glycero-3-Phosphocholine (from[e] toblood)	Steroid metabolism	-0.0933211	0.00872717	9.36e-61	1.09e-57	-0.0327427	0.00107423	1.59e-28	2.06e-28
VLDL_FC_pct ~ Liver_EX_pcholste_hse_bc	VLDL_FC_pct	Free cholesterol to total lipids ratio in VLDL	Lipoprotein particles and their constituents	Nightingale Health	Liver_EX_pcholste_hse_bc	Liver	Exchange of 1-Stearoylglycerophosphocholine (from[e] toblood)	Steroid metabolism	-0.0933401	0.00873091	8.83e-61	1.03e-57	-0.0327415	0.00107415	1.59e-28	2.07e-28
VLDL_FC_pct ~ Liver_LCAT15e	VLDL_FC_pct	Free cholesterol to total lipids ratio in VLDL	Lipoprotein particles and their constituents	Nightingale Health	Liver_LCAT15e	Liver	Lecithin-Cholesterol Acyltransferase, Formation of 1-Stearoylglycerophosphocholine	Steroid metabolism	-0.0933401	0.00873091	8.83e-61	1.03e-57	-0.0327415	0.00107415	1.59e-28	2.07e-28
VLDL_FC ~ Liver_DAGt	VLDL_FC	Free cholesterol in VLDL	Lipoprotein particles and their constituents	Nightingale Health	Liver_DAGt	Liver	Diacylglycerol Transport	Glycerides and phospholipids metabolism	-0.0409462	0.0016819	5.78e-13	5.33e-11	-0.0327701	0.00107369	1.13e-28	1.48e-28
VLDL_FC ~ Liver_MAGt	VLDL_FC	Free cholesterol in VLDL	Lipoprotein particles and their constituents	Nightingale Health	Liver_MAGt	Liver	Monoacylglycerol 2 Transport	Glycerides and phospholipids metabolism	-0.0409462	0.0016819	5.78e-13	5.33e-11	-0.0327701	0.00107369	1.13e-28	1.48e-28
VLDL_FC ~ Liver_LPS2e	VLDL_FC	Free cholesterol in VLDL	Lipoprotein particles and their constituents	Nightingale Health	Liver_LPS2e	Liver	Lipase, Extracellular	Glycerides and phospholipids metabolism	-0.0409462	0.0016819	5.78e-13	5.33e-11	-0.0327701	0.00107369	1.13e-28	1.48e-28
VLDL_FC_pct ~ Liver_EX_pchol2palm_hse_bc	VLDL_FC_pct	Free cholesterol to total lipids ratio in VLDL	Lipoprotein particles and their constituents	Nightingale Health	Liver_EX_pchol2palm_hse_bc	Liver	Exchange of 2-Palmitoylglycerophosphocholine (from[e] toblood)	Steroid metabolism	-0.093381	0.00873956	7.71e-61	9.03e-58	-0.0327257	0.00107312	1.69e-28	2.2e-28
VLDL_FC_pct ~ Liver_LCAT21e	VLDL_FC_pct	Free cholesterol to total lipids ratio in VLDL	Lipoprotein particles and their constituents	Nightingale Health	Liver_LCAT21e	Liver	Lecithin-Cholesterol Acyltransferase, Formation of 2-Palmitoylglycerophosphocholine	Steroid metabolism	-0.093381	0.00873956	7.71e-61	9.03e-58	-0.0327257	0.00107312	1.69e-28	2.2e-28
VLDL_FC_pct ~ Liver_GLYC2P3Pc	VLDL_FC_pct	Free cholesterol to total lipids ratio in VLDL	Lipoprotein particles and their constituents	Nightingale Health	Liver_GLYC2P3Pc	Liver	Formation of Glycerol-3-Phosphate	Glycerides and phospholipids metabolism	0.0674158	0.00453864	2.27e-32	7.32e-30	0.0327139	0.00107262	1.74e-28	2.26e-28
VLDL_FC_pct ~ Liver_GPDDACHOL	VLDL_FC_pct	Free cholesterol to total lipids ratio in VLDL	Lipoprotein particles and their constituents	Nightingale Health	Liver_GPDDACHOL	Liver	Glycerophosphocholine Phosphodiesterase	Glycerides and phospholipids metabolism	0.0674158	0.00453864	2.27e-32	7.32e-30	0.0327139	0.00107262	1.74e-28	2.26e-28
M_VLDL_TG_pct ~ Liver_EX_lnlncge_bc	M_VLDL_TG_pct	Triglycerides to total lipids ratio in medium VLDL	Lipoprotein particles and their constituents	Nightingale Health	Liver_EX_lnlncge_bc	Liver	Exchange of Gamma-Linolenic Acid (from[e] toblood)	Fatty acid metabolism	-0.0474553	0.00225131	5.7e-20	8.86e-18	-0.0327145	0.00107187	1.09e-28	1.42e-28
M_VLDL_TG_pct ~ Liver_EX_pchol2palm_hse_bc	M_VLDL_TG_pct	Triglycerides to total lipids ratio in medium VLDL	Lipoprotein particles and their constituents	Nightingale Health	Liver_EX_pchol2palm_hse_bc	Liver	Exchange of 2-Palmitoylglycerophosphocholine (from[e] toblood)	Steroid metabolism	0.0652379	0.00425528	2.53e-36	1e-33	0.0326859	0.00107076	1.16e-28	1.52e-28
M_VLDL_TG_pct ~ Liver_LCAT21e	M_VLDL_TG_pct	Triglycerides to total lipids ratio in medium VLDL	Lipoprotein particles and their constituents	Nightingale Health	Liver_LCAT21e	Liver	Lecithin-Cholesterol Acyltransferase, Formation of 2-Palmitoylglycerophosphocholine	Steroid metabolism	0.0652379	0.00425528	2.53e-36	1e-33	0.0326859	0.00107076	1.16e-28	1.52e-28
M_VLDL_TG_pct ~ Liver_EX_pcholn183_hse_bc	M_VLDL_TG_pct	Triglycerides to total lipids ratio in medium VLDL	Lipoprotein particles and their constituents	Nightingale Health	Liver_EX_pcholn183_hse_bc	Liver	Exchange of 1-Octadeca-Trienoylglycerophosphocholine, Sn1-Lpc (18:3, Delta 9, 12, 15) (from[e] toblood)	Steroid metabolism	0.0654194	0.00427896	1.62e-36	6.51e-34	0.0326828	0.00107059	1.17e-28	1.53e-28
M_VLDL_TG_pct ~ Liver_LCAT30e	M_VLDL_TG_pct	Triglycerides to total lipids ratio in medium VLDL	Lipoprotein particles and their constituents	Nightingale Health	Liver_LCAT30e	Liver	Lecithin-Cholesterol Acyltransferase, Formation of 1-Octadeca-Trienoylglycerophosphocholine	Steroid metabolism	0.0654194	0.00427896	1.62e-36	6.51e-34	0.0326828	0.00107059	1.17e-28	1.53e-28
VLDL_FC_pct ~ Liver_LCAT30e	VLDL_FC_pct	Free cholesterol to total lipids ratio in VLDL	Lipoprotein particles and their constituents	Nightingale Health	Liver_LCAT30e	Liver	Lecithin-Cholesterol Acyltransferase, Formation of 1-Octadeca-Trienoylglycerophosphocholine	Steroid metabolism	-0.0932951	0.00872484	9.7e-61	1.11e-57	-0.032673	0.00106969	2.06e-28	2.68e-28
VLDL_FC_pct ~ Liver_EX_pcholn183_hse_bc	VLDL_FC_pct	Free cholesterol to total lipids ratio in VLDL	Lipoprotein particles and their constituents	Nightingale Health	Liver_EX_pcholn183_hse_bc	Liver	Exchange of 1-Octadeca-Trienoylglycerophosphocholine, Sn1-Lpc (18:3, Delta 9, 12, 15) (from[e] toblood)	Steroid metabolism	-0.0932951	0.00872484	9.7e-61	1.11e-57	-0.032673	0.00106969	2.06e-28	2.68e-28
HDL_CE_pct ~ Liver_PCHOLP_hs	HDL_CE_pct	Cholesteryl esters to total lipids ratio in HDL	Lipoprotein particles and their constituents	Nightingale Health	Liver_PCHOLP_hs	Liver	Choline Phosphatase	Glycerides and phospholipids metabolism	0.0390487	0.00152466	9.44e-14	9.23e-12	0.0327327	0.00106962	2.06e-28	2.68e-28
M_VLDL_TG_pct ~ Liver_LCAT15e	M_VLDL_TG_pct	Triglycerides to total lipids ratio in medium VLDL	Lipoprotein particles and their constituents	Nightingale Health	Liver_LCAT15e	Liver	Lecithin-Cholesterol Acyltransferase, Formation of 1-Stearoylglycerophosphocholine	Steroid metabolism	0.0650463	0.00423035	4.04e-36	1.58e-33	0.0326633	0.00106926	1.27e-28	1.65e-28
M_VLDL_TG_pct ~ Liver_EX_pcholste_hse_bc	M_VLDL_TG_pct	Triglycerides to total lipids ratio in medium VLDL	Lipoprotein particles and their constituents	Nightingale Health	Liver_EX_pcholste_hse_bc	Liver	Exchange of 1-Stearoylglycerophosphocholine (from[e] toblood)	Steroid metabolism	0.0650463	0.00423035	4.04e-36	1.58e-33	0.0326633	0.00106926	1.27e-28	1.65e-28
M_VLDL_TG_pct ~ Liver_LCAT2e	M_VLDL_TG_pct	Triglycerides to total lipids ratio in medium VLDL	Lipoprotein particles and their constituents	Nightingale Health	Liver_LCAT2e	Liver	Lecithin-Cholesterol Acyltransferase, Formation of 1-Arachidonoylglycerophosphocholine	Steroid metabolism	0.0650035	0.00422478	4.48e-36	1.74e-33	0.0326566	0.00106881	1.3e-28	1.7e-28
M_VLDL_TG_pct ~ Liver_EX_pcholar_hse_bc	M_VLDL_TG_pct	Triglycerides to total lipids ratio in medium VLDL	Lipoprotein particles and their constituents	Nightingale Health	Liver_EX_pcholar_hse_bc	Liver	Exchange of 1-Arachidonoyl-Glycero-3-Phosphocholine (from[e] toblood)	Steroid metabolism	0.0650035	0.00422478	4.48e-36	1.74e-33	0.0326566	0.00106881	1.3e-28	1.7e-28
M_VLDL_TG_pct ~ Liver_LCAT8e	M_VLDL_TG_pct	Triglycerides to total lipids ratio in medium VLDL	Lipoprotein particles and their constituents	Nightingale Health	Liver_LCAT8e	Liver	Lecithin-Cholesterol Acyltransferase, Formation of 1-Linoleoylglycerophosphocholine (Delta 9, 12)	Steroid metabolism	0.0650031	0.00422473	4.49e-36	1.74e-33	0.0326565	0.00106881	1.3e-28	1.7e-28
M_VLDL_TG_pct ~ Liver_EX_pchollinl_hse_bc	M_VLDL_TG_pct	Triglycerides to total lipids ratio in medium VLDL	Lipoprotein particles and their constituents	Nightingale Health	Liver_EX_pchollinl_hse_bc	Liver	Exchange of 1-Linoleoylglycerophosphocholine (Delta 9, 12) (from[e] toblood)	Steroid metabolism	0.0650031	0.00422473	4.49e-36	1.74e-33	0.0326565	0.00106881	1.3e-28	1.7e-28
HDL_TG_pct ~ Liver_ALDD2y	HDL_TG_pct	Triglycerides to total lipids ratio in HDL	Lipoprotein particles and their constituents	Nightingale Health	Liver_ALDD2y	Liver	Aldehyde Dehydrogenase (Acetaldehyde, NADP)	Fatty acid metabolism	-0.0339841	0.00115485	9.05e-11	7.01e-09	-0.0327243	0.00106868	2.18e-28	2.83e-28
M_VLDL_TG_pct ~ Liver_EX_pcholdoc_hse_bc	M_VLDL_TG_pct	Triglycerides to total lipids ratio in medium VLDL	Lipoprotein particles and their constituents	Nightingale Health	Liver_EX_pcholdoc_hse_bc	Liver	Exchange of 1-Docosahexaenoylglycerophosphocholine (from[e] toblood)	Steroid metabolism	0.0649893	0.00422294	4.64e-36	1.8e-33	0.0326541	0.00106865	1.31e-28	1.71e-28
M_VLDL_TG_pct ~ Liver_LCAT57e	M_VLDL_TG_pct	Triglycerides to total lipids ratio in medium VLDL	Lipoprotein particles and their constituents	Nightingale Health	Liver_LCAT57e	Liver	Lecithin-Cholesterol Acyltransferase, Formation of 1-Docosahexaenoylglycerophosphocholine	Steroid metabolism	0.0649893	0.00422294	4.64e-36	1.8e-33	0.0326541	0.00106865	1.31e-28	1.71e-28
M_VLDL_TG_pct ~ Liver_LCAT7e	M_VLDL_TG_pct	Triglycerides to total lipids ratio in medium VLDL	Lipoprotein particles and their constituents	Nightingale Health	Liver_LCAT7e	Liver	Lecithin-Cholesterol Acyltransferase, Formation of 1-Heptadecanoylglycerophosphocholine	Steroid metabolism	0.0649886	0.00422285	4.65e-36	1.8e-33	0.032654	0.00106864	1.31e-28	1.71e-28
M_VLDL_TG_pct ~ Liver_EX_pcholhep_hse_bc	M_VLDL_TG_pct	Triglycerides to total lipids ratio in medium VLDL	Lipoprotein particles and their constituents	Nightingale Health	Liver_EX_pcholhep_hse_bc	Liver	Exchange of 1-Heptadecanoylglycerophosphocholine (from[e] toblood)	Glycerides and phospholipids metabolism	0.0649886	0.00422285	4.65e-36	1.8e-33	0.032654	0.00106864	1.31e-28	1.71e-28
M_VLDL_TG_pct ~ Liver_LCAT5e	M_VLDL_TG_pct	Triglycerides to total lipids ratio in medium VLDL	Lipoprotein particles and their constituents	Nightingale Health	Liver_LCAT5e	Liver	Lecithin-Cholesterol Acyltransferase, Formation of 1-Eicosadienoylglycerophosphocholine (Delta 11, 14)	Steroid metabolism	0.0649855	0.00422245	4.68e-36	1.82e-33	0.0326534	0.00106861	1.32e-28	1.72e-28
M_VLDL_TG_pct ~ Liver_EX_pcholeic_hse_bc	M_VLDL_TG_pct	Triglycerides to total lipids ratio in medium VLDL	Lipoprotein particles and their constituents	Nightingale Health	Liver_EX_pcholeic_hse_bc	Liver	Exchange of 1-Eicosadienoylglycerophosphocholine (Delta 11, 14) (from[e] toblood)	Glycerides and phospholipids metabolism	0.0649855	0.00422245	4.68e-36	1.82e-33	0.0326534	0.00106861	1.32e-28	1.72e-28
M_VLDL_TG_pct ~ Liver_LCAT6e	M_VLDL_TG_pct	Triglycerides to total lipids ratio in medium VLDL	Lipoprotein particles and their constituents	Nightingale Health	Liver_LCAT6e	Liver	Lecithin-Cholesterol Acyltransferase, Formation of 1-Eicosatrienoylglycerophosphocholine (Delta 11, 14, 17)	Steroid metabolism	0.0649824	0.00422205	4.72e-36	1.83e-33	0.0326528	0.00106857	1.32e-28	1.72e-28
M_VLDL_TG_pct ~ Liver_EX_pcholet_hse_bc	M_VLDL_TG_pct	Triglycerides to total lipids ratio in medium VLDL	Lipoprotein particles and their constituents	Nightingale Health	Liver_EX_pcholet_hse_bc	Liver	Exchange of 1-Eicosatrienoylglycerophosphocholine (Delta 11, 14, 17) (from[e] toblood)	Glycerides and phospholipids metabolism	0.0649824	0.00422205	4.72e-36	1.83e-33	0.0326528	0.00106857	1.32e-28	1.72e-28
M_VLDL_TG_pct ~ Liver_EX_pcholpalm_hse_bc	M_VLDL_TG_pct	Triglycerides to total lipids ratio in medium VLDL	Lipoprotein particles and their constituents	Nightingale Health	Liver_EX_pcholpalm_hse_bc	Liver	Exchange of 1-Palmitoylglycerophosphocholine (from[e] toblood)	Steroid metabolism	0.0649774	0.00422139	4.78e-36	1.85e-33	0.0326517	0.00106849	1.32e-28	1.73e-28
M_VLDL_TG_pct ~ Liver_LCAT14e	M_VLDL_TG_pct	Triglycerides to total lipids ratio in medium VLDL	Lipoprotein particles and their constituents	Nightingale Health	Liver_LCAT14e	Liver	Lecithin-Cholesterol Acyltransferase, Formation of 1-Palmitoylglycerophosphocholine	Steroid metabolism	0.0649774	0.00422139	4.78e-36	1.85e-33	0.0326517	0.00106849	1.32e-28	1.73e-28
M_VLDL_TG_pct ~ Liver_LCAT13e	M_VLDL_TG_pct	Triglycerides to total lipids ratio in medium VLDL	Lipoprotein particles and their constituents	Nightingale Health	Liver_LCAT13e	Liver	Lecithin-Cholesterol Acyltransferase, Formation of 1-Palmitoleoylglycerophosphocholine (Delta 9)	Steroid metabolism	0.064977	0.00422134	4.78e-36	1.85e-33	0.0326516	0.00106848	1.32e-28	1.73e-28
M_VLDL_TG_pct ~ Liver_EX_pcholpalme_hse_bc	M_VLDL_TG_pct	Triglycerides to total lipids ratio in medium VLDL	Lipoprotein particles and their constituents	Nightingale Health	Liver_EX_pcholpalme_hse_bc	Liver	Exchange of 1-Palmitoleoylglycerophosphocholine (Delta 9) (from[e] toblood)	Steroid metabolism	0.064977	0.00422134	4.78e-36	1.85e-33	0.0326516	0.00106848	1.32e-28	1.73e-28
M_VLDL_TG_pct ~ Liver_EX_pcholole_hse_bc	M_VLDL_TG_pct	Triglycerides to total lipids ratio in medium VLDL	Lipoprotein particles and their constituents	Nightingale Health	Liver_EX_pcholole_hse_bc	Liver	Exchange of 1-Oleoylglycerophosphocholine (Delta 9) (from[e] toblood)	Steroid metabolism	0.0649769	0.00422132	4.78e-36	1.85e-33	0.0326516	0.00106848	1.32e-28	1.73e-28
M_VLDL_TG_pct ~ Liver_LCAT11e	M_VLDL_TG_pct	Triglycerides to total lipids ratio in medium VLDL	Lipoprotein particles and their constituents	Nightingale Health	Liver_LCAT11e	Liver	Lecithin-Cholesterol Acyltransferase, Formation of 1-Oleoylglycerophosphocholine (Delta 9)	Steroid metabolism	0.0649769	0.00422132	4.78e-36	1.85e-33	0.0326516	0.00106848	1.32e-28	1.73e-28
M_VLDL_TG_pct ~ Liver_LCAT22e	M_VLDL_TG_pct	Triglycerides to total lipids ratio in medium VLDL	Lipoprotein particles and their constituents	Nightingale Health	Liver_LCAT22e	Liver	Lecithin-Cholesterol Acyltransferase, Formation of 2-Stearoylglycerophosphocholine	Steroid metabolism	0.064975	0.00422108	4.8e-36	1.85e-33	0.032651	0.00106845	1.33e-28	1.73e-28
M_VLDL_TG_pct ~ Liver_EX_pchol2ste_hse_bc	M_VLDL_TG_pct	Triglycerides to total lipids ratio in medium VLDL	Lipoprotein particles and their constituents	Nightingale Health	Liver_EX_pchol2ste_hse_bc	Liver	Exchange of 2-Stearoylglycerophosphocholine (from[e] toblood)	Steroid metabolism	0.064975	0.00422108	4.8e-36	1.85e-33	0.032651	0.00106845	1.33e-28	1.73e-28
M_VLDL_TG_pct ~ Liver_LCAT10e	M_VLDL_TG_pct	Triglycerides to total lipids ratio in medium VLDL	Lipoprotein particles and their constituents	Nightingale Health	Liver_LCAT10e	Liver	Lecithin-Cholesterol Acyltransferase, Formation of 1-Myristoylglycerophosphocholine	Steroid metabolism	0.0649744	0.004221	4.81e-36	1.86e-33	0.0326509	0.00106844	1.33e-28	1.73e-28
M_VLDL_TG_pct ~ Liver_EX_pcholmyr_hse_bc	M_VLDL_TG_pct	Triglycerides to total lipids ratio in medium VLDL	Lipoprotein particles and their constituents	Nightingale Health	Liver_EX_pcholmyr_hse_bc	Liver	Exchange of 1-Myristoylglycerophosphocholine (from[e] toblood)	Steroid metabolism	0.0649744	0.004221	4.81e-36	1.86e-33	0.0326509	0.00106844	1.33e-28	1.73e-28
L_HDL_PL_pct ~ Liver_EX_sphmyln_hse_bc	L_HDL_PL_pct	Phospholipids to total lipids ratio in large HDL	Lipoprotein particles and their constituents	Nightingale Health	Liver_EX_sphmyln_hse_bc	Liver	Exchange of Sphingomyelin (from[e] toblood)	Glycerides and phospholipids metabolism	-0.0676188	0.00457203	2.65e-38	1.17e-35	-0.0326963	0.00106825	1.03e-28	1.35e-28
VLDL_FC_pct ~ Liver_GPDDA1	VLDL_FC_pct	Free cholesterol to total lipids ratio in VLDL	Lipoprotein particles and their constituents	Nightingale Health	Liver_GPDDA1	Liver	Glycerophosphodiester Phosphodiesterase (Glycerophosphocholine)	Glycerides and phospholipids metabolism	0.0674398	0.00454184	2.16e-32	6.98e-30	0.0326372	0.00106748	2.34e-28	3.04e-28
S_VLDL_PL ~ Liver_LCAT32e	S_VLDL_PL	Phospholipids in small VLDL	Lipoprotein particles and their constituents	Nightingale Health	Liver_LCAT32e	Liver	Lecithin-Cholesterol Acyltransferase, Formation of 1-NoNADecanoylglycerophosphocholine	Steroid metabolism	-0.0326992	0.00106924	2.82e-10	2.08e-08	-0.0326641	0.00106712	1.1e-28	1.44e-28
S_VLDL_PL ~ Liver_EX_pcholn19_hse_bc	S_VLDL_PL	Phospholipids in small VLDL	Lipoprotein particles and their constituents	Nightingale Health	Liver_EX_pcholn19_hse_bc	Liver	Exchange of 1-NoNADecanoylglycerophosphocholine, Sn1-Lpc (19:0) (from[e] toblood)	Steroid metabolism	-0.0326992	0.00106924	2.82e-10	2.08e-08	-0.0326641	0.00106712	1.1e-28	1.44e-28
IDL_CE ~ Liver_LCAT20e	IDL_CE	Cholesterol esters in IDL	Lipoprotein particles and their constituents	Nightingale Health	Liver_LCAT20e	Liver	Lecithin-Cholesterol Acyltransferase, Formation of 2-Oleoylglycerophosphocholine	Steroid metabolism	-0.0295047	0.000870515	1.25e-08	8.06e-07	-0.0326569	0.00106667	1.22e-28	1.6e-28
IDL_CE ~ Liver_EX_pchol2ole_hse_bc	IDL_CE	Cholesterol esters in IDL	Lipoprotein particles and their constituents	Nightingale Health	Liver_EX_pchol2ole_hse_bc	Liver	Exchange of 2-Oleoylglycerophosphocholine (from[e] toblood)	Steroid metabolism	-0.0295047	0.000870515	1.25e-08	8.06e-07	-0.0326569	0.00106667	1.22e-28	1.6e-28
IDL_CE_pct ~ Liver_r2513	IDL_CE_pct	Cholesterol esters to total lipids ratio in IDL	Lipoprotein particles and their constituents	Nightingale Health	Liver_r2513	Liver	Utilized Transport	Fatty acid metabolism	-0.0493684	0.00243712	1.62e-21	2.8e-19	-0.0326754	0.00106586	1.87e-28	2.43e-28
M_HDL_C_pct ~ Liver_RETFAt2	M_HDL_C_pct	Total cholesterol to total lipids ratio in medium HDL	Lipoprotein particles and their constituents	Nightingale Health	Liver_RETFAt2	Liver	Fatty Acid Retinol Efflux (11-Cis)	Vitamin A metabolism	0.0555912	0.00309145	7.8e-27	1.88e-24	0.032644	0.00106461	1.89e-28	2.46e-28
S_LDL_TG ~ Liver_PSHSABCtc	S_LDL_TG	Triglycerides in small LDL	Lipoprotein particles and their constituents	Nightingale Health	Liver_PSHSABCtc	Liver	Phosphatidylserine Transport by ABCa1	Glycerides and phospholipids metabolism	-0.0499804	0.00249663	6.56e-22	1.16e-19	-0.0326667	0.00106419	1.11e-28	1.45e-28
HDL_TG ~ Liver_r1467	HDL_TG	Triglycerides in HDL	Lipoprotein particles and their constituents	Nightingale Health	Liver_r1467	Liver	Postulated Transport Reaction	Fatty acid metabolism	-0.0346252	0.00119323	4.44e-11	3.53e-09	-0.0326667	0.00106375	1.6e-28	2.08e-28
IDL_CE ~ Liver_EX_pcholn28_hse_bc	IDL_CE	Cholesterol esters in IDL	Lipoprotein particles and their constituents	Nightingale Health	Liver_EX_pcholn28_hse_bc	Liver	Exchange of Lysopc A C28:0 (from[e] toblood)	Steroid metabolism	-0.0294938	0.000869869	1.27e-08	8.15e-07	-0.032609	0.00106355	1.47e-28	1.91e-28
IDL_CE ~ Liver_LCAT53e	IDL_CE	Cholesterol esters in IDL	Lipoprotein particles and their constituents	Nightingale Health	Liver_LCAT53e	Liver	Lecithin-Cholesterol Acyltransferase, Formation of Lysopc A C28:0	Steroid metabolism	-0.0294938	0.000869869	1.27e-08	8.15e-07	-0.032609	0.00106355	1.47e-28	1.91e-28
M_VLDL_TG_pct ~ Liver_LCAT18e	M_VLDL_TG_pct	Triglycerides to total lipids ratio in medium VLDL	Lipoprotein particles and their constituents	Nightingale Health	Liver_LCAT18e	Liver	Lecithin-Cholesterol Acyltransferase, Formation of 2-Linoleoylglycerophosphocholine	Steroid metabolism	0.0654922	0.0042884	1.36e-36	5.47e-34	0.0325726	0.00106345	1.77e-28	2.31e-28
M_VLDL_TG_pct ~ Liver_EX_pchol2linl_hse_bc	M_VLDL_TG_pct	Triglycerides to total lipids ratio in medium VLDL	Lipoprotein particles and their constituents	Nightingale Health	Liver_EX_pchol2linl_hse_bc	Liver	Exchange of 2-Linoleoylglycerophosphocholine (from[e] toblood)	Steroid metabolism	0.0654922	0.0042884	1.36e-36	5.47e-34	0.0325726	0.00106345	1.77e-28	2.31e-28
HDL_size ~ Liver_r1519	HDL_size	Mean diameter for HDL particles	Lipoprotein particles and their constituents	Nightingale Health	Liver_r1519	Liver	ATP-Binding Cassette (ABC) Tcdb:3.A.1.211.1	Fatty acid metabolism	0.0306078	0.000936836	3.5e-09	2.37e-07	0.0325188	0.0010629	8.52e-29	1.12e-28
L_HDL_PL_pct ~ Liver_EX_gluside_hse_bc	L_HDL_PL_pct	Phospholipids to total lipids ratio in large HDL	Lipoprotein particles and their constituents	Nightingale Health	Liver_EX_gluside_hse_bc	Liver	Exchange/Demand Reaction (from[e] toblood)	Glycerides and phospholipids metabolism	-0.0714263	0.005103	1.46e-42	7.78e-40	-0.032603	0.00106175	1.5e-28	1.96e-28
Total_FC ~ Liver_ALDD2x	Total_FC	Free cholesterol	Lipoprotein particles and their constituents	Nightingale Health	Liver_ALDD2x	Liver	Aldehyde Dehydrogenase (Acetaldehyde, NAD)	Fatty acid metabolism	0.0415825	0.00172802	6.46e-13	5.93e-11	0.0325659	0.00105975	3.7e-28	4.8e-28
IDL_CE_pct_C ~ Liver_LCAT35e	IDL_CE_pct_C	Esterified cholesterol to total cholesterol ratio in IDL	Lipoprotein particles and their constituents	Nightingale Health	Liver_LCAT35e	Liver	Lecithin-Cholesterol Acyltransferase, Formation of 1-Eicosapentenoylglycerophosphocholine (Delta 5, 8, 11, 14, 17)	Steroid metabolism	0.0456605	0.00208493	1.24e-18	1.78e-16	0.0324365	0.00105854	2.52e-28	3.27e-28
IDL_FC_pct_C ~ Liver_LCAT35e	IDL_FC_pct_C	Free cholesterol to total cholesterol ratio in IDL	Lipoprotein particles and their constituents	Nightingale Health	Liver_LCAT35e	Liver	Lecithin-Cholesterol Acyltransferase, Formation of 1-Eicosapentenoylglycerophosphocholine (Delta 5, 8, 11, 14, 17)	Steroid metabolism	-0.0456605	0.00208493	1.24e-18	1.78e-16	-0.0324365	0.00105854	2.52e-28	3.27e-28
IDL_CE_pct_C ~ Liver_EX_pcholn205_hse_bc	IDL_CE_pct_C	Esterified cholesterol to total cholesterol ratio in IDL	Lipoprotein particles and their constituents	Nightingale Health	Liver_EX_pcholn205_hse_bc	Liver	Exchange of 1-Eicosapentenoylglycerophosphocholine (Delta 5, 8, 11, 14, 17), Sn1-Lpc (20:5) (from[e] toblood)	Steroid metabolism	0.0456605	0.00208493	1.24e-18	1.78e-16	0.0324365	0.00105854	2.52e-28	3.27e-28
IDL_FC_pct_C ~ Liver_EX_pcholn205_hse_bc	IDL_FC_pct_C	Free cholesterol to total cholesterol ratio in IDL	Lipoprotein particles and their constituents	Nightingale Health	Liver_EX_pcholn205_hse_bc	Liver	Exchange of 1-Eicosapentenoylglycerophosphocholine (Delta 5, 8, 11, 14, 17), Sn1-Lpc (20:5) (from[e] toblood)	Steroid metabolism	-0.0456605	0.00208493	1.24e-18	1.78e-16	-0.0324365	0.00105854	2.52e-28	3.27e-28
VLDL_FC_pct ~ Liver_EX_gluside_hse_bc	VLDL_FC_pct	Free cholesterol to total lipids ratio in VLDL	Lipoprotein particles and their constituents	Nightingale Health	Liver_EX_gluside_hse_bc	Liver	Exchange/Demand Reaction (from[e] toblood)	Glycerides and phospholipids metabolism	0.0791302	0.00633237	1.6e-44	8.96e-42	0.0325106	0.00105817	4e-28	5.19e-28
VLDL_FC_pct ~ Liver_EX_chsterolbdL_bd	VLDL_FC_pct	Free cholesterol to total lipids ratio in VLDL	Lipoprotein particles and their constituents	Nightingale Health	Liver_EX_chsterolbdL_bd	Liver	Exchange of CholesterolExchange of Cholesterol Sulfate (Liver)	Steroid metabolism	0.0725248	0.00526237	2.83e-37	1.18e-34	0.0324996	0.00105813	4.01e-28	5.2e-28
VLDL_FC_pct ~ Liver_r1050bdL	VLDL_FC_pct	Free cholesterol to total lipids ratio in VLDL	Lipoprotein particles and their constituents	Nightingale Health	Liver_r1050bdL	Liver	Vesicular Transport (Liver)	Steroid metabolism	0.0725248	0.00526237	2.83e-37	1.18e-34	0.0324996	0.00105813	4.01e-28	5.2e-28
M_VLDL_C_pct ~ Liver_EX_lnlncge_bc	M_VLDL_C_pct	Total cholesterol to total lipids ratio in medium VLDL	Lipoprotein particles and their constituents	Nightingale Health	Liver_EX_lnlncge_bc	Liver	Exchange of Gamma-Linolenic Acid (from[e] toblood)	Fatty acid metabolism	0.049885	0.00248767	6.65e-22	1.17e-19	0.0324975	0.00105768	2.48e-28	3.23e-28
L_HDL_FC_pct_C ~ Liver_FAS180COA	L_HDL_FC_pct_C	Free cholesterol to total cholesterol ratio in large HDL	Lipoprotein particles and their constituents	Nightingale Health	Liver_FAS180COA	Liver	FAS180COA	Fatty acid metabolism	0.0309693	0.000957683	3.27e-09	2.22e-07	0.0326072	0.00105748	1.54e-28	2.01e-28
L_HDL_CE_pct_C ~ Liver_FAS180COA	L_HDL_CE_pct_C	Esterified cholesterol to total cholesterol ratio in large HDL	Lipoprotein particles and their constituents	Nightingale Health	Liver_FAS180COA	Liver	FAS180COA	Fatty acid metabolism	-0.0309693	0.000957683	3.27e-09	2.22e-07	-0.0326072	0.00105748	1.54e-28	2.01e-28
M_VLDL_TG_pct ~ Liver_EX_ocdcae_bc	M_VLDL_TG_pct	Triglycerides to total lipids ratio in medium VLDL	Lipoprotein particles and their constituents	Nightingale Health	Liver_EX_ocdcae_bc	Liver	Exchange of Octadecanoate (N-C18:0) (from[e] toblood)	Fatty acid metabolism	-0.0612828	0.00375574	2.99e-32	9.6e-30	-0.0324916	0.00105721	2.55e-28	3.31e-28
M_LDL_TG_pct ~ Liver_RE2658C	M_LDL_TG_pct	Triglycerides to total lipids ratio in medium LDL	Lipoprotein particles and their constituents	Nightingale Health	Liver_RE2658C	Liver	RE2658C	Vitamin A metabolism	0.0350551	0.0012292	1.5e-11	1.25e-09	0.0326124	0.00105702	2.67e-28	3.47e-28
M_LDL_TG_pct ~ Liver_CE1617te	M_LDL_TG_pct	Triglycerides to total lipids ratio in medium LDL	Lipoprotein particles and their constituents	Nightingale Health	Liver_CE1617te	Liver	Transport of 9-Cis-Retinoate	Vitamin A metabolism	0.0350551	0.0012292	1.5e-11	1.25e-09	0.0326124	0.00105702	2.67e-28	3.47e-28
M_LDL_TG_pct ~ Liver_EX_CE1617e_bc	M_LDL_TG_pct	Triglycerides to total lipids ratio in medium LDL	Lipoprotein particles and their constituents	Nightingale Health	Liver_EX_CE1617e_bc	Liver	Exchange of 9-Cis-Retinoate (from[e] toblood)	Vitamin A metabolism	0.0350551	0.0012292	1.5e-11	1.25e-09	0.0326124	0.00105702	2.67e-28	3.47e-28
VLDL_FC_pct ~ Liver_EX_pchol2linl_hse_bc	VLDL_FC_pct	Free cholesterol to total lipids ratio in VLDL	Lipoprotein particles and their constituents	Nightingale Health	Liver_EX_pchol2linl_hse_bc	Liver	Exchange of 2-Linoleoylglycerophosphocholine (from[e] toblood)	Steroid metabolism	-0.0927271	0.00862107	4.91e-60	5.47e-57	-0.0324776	0.001057	4.28e-28	5.55e-28
VLDL_FC_pct ~ Liver_LCAT18e	VLDL_FC_pct	Free cholesterol to total lipids ratio in VLDL	Lipoprotein particles and their constituents	Nightingale Health	Liver_LCAT18e	Liver	Lecithin-Cholesterol Acyltransferase, Formation of 2-Linoleoylglycerophosphocholine	Steroid metabolism	-0.0927271	0.00862107	4.91e-60	5.47e-57	-0.0324776	0.001057	4.28e-28	5.55e-28
HDL_TG_pct ~ Liver_CHOLtr	HDL_TG_pct	Triglycerides to total lipids ratio in HDL	Lipoprotein particles and their constituents	Nightingale Health	Liver_CHOLtr	Liver	Choline Intracellular Transport	Glycerides and phospholipids metabolism	-0.0302744	0.000915577	7.87e-09	5.15e-07	-0.0325388	0.0010567	4.34e-28	5.63e-28
HDL_TG_pct ~ Liver_PCHOLPr_hs	HDL_TG_pct	Triglycerides to total lipids ratio in HDL	Lipoprotein particles and their constituents	Nightingale Health	Liver_PCHOLPr_hs	Liver	Choline Phosphatase	Glycerides and phospholipids metabolism	-0.0302744	0.000915577	7.87e-09	5.15e-07	-0.0325388	0.0010567	4.34e-28	5.63e-28
HDL_TG_pct ~ Liver_PCHOL_HSter	HDL_TG_pct	Triglycerides to total lipids ratio in HDL	Lipoprotein particles and their constituents	Nightingale Health	Liver_PCHOL_HSter	Liver	Phosphatidylcholine Scramblase	Glycerides and phospholipids metabolism	-0.0302744	0.000915577	7.87e-09	5.15e-07	-0.0325388	0.0010567	4.34e-28	5.63e-28
IDL_FC_by_CE ~ Liver_LCAT35e	IDL_FC_by_CE	Ratio of free cholesterol to cholesteryl esters in IDL	Lipoprotein particles and their constituents	Nightingale Health	Liver_LCAT35e	Liver	Lecithin-Cholesterol Acyltransferase, Formation of 1-Eicosapentenoylglycerophosphocholine (Delta 5, 8, 11, 14, 17)	Steroid metabolism	-0.0454928	0.0020697	1.65e-18	2.34e-16	-0.0323967	0.00105648	2.83e-28	3.68e-28
IDL_FC_by_CE ~ Liver_EX_pcholn205_hse_bc	IDL_FC_by_CE	Ratio of free cholesterol to cholesteryl esters in IDL	Lipoprotein particles and their constituents	Nightingale Health	Liver_EX_pcholn205_hse_bc	Liver	Exchange of 1-Eicosapentenoylglycerophosphocholine (Delta 5, 8, 11, 14, 17), Sn1-Lpc (20:5) (from[e] toblood)	Steroid metabolism	-0.0454928	0.0020697	1.65e-18	2.34e-16	-0.0323967	0.00105648	2.83e-28	3.68e-28
HDL_TG ~ Liver_CYTK1	HDL_TG	Triglycerides in HDL	Lipoprotein particles and their constituents	Nightingale Health	Liver_CYTK1	Liver	Cytidylate Kinase (CMP)	Nucleotide metabolism	-0.0306051	0.000935915	5.38e-09	3.59e-07	-0.0325666	0.00105637	2.46e-28	3.2e-28
Total_FC ~ Liver_RE0344C	Total_FC	Free cholesterol	Lipoprotein particles and their constituents	Nightingale Health	Liver_RE0344C	Liver	Palmitoyl Coenzyme A Hydrolase	Fatty acid metabolism	0.0428708	0.00184934	1.02e-13	9.93e-12	0.0325143	0.00105619	4.55e-28	5.89e-28
M_HDL_FC_by_CE ~ Liver_RETI1	M_HDL_FC_by_CE	Ratio of free cholesterol to cholesteryl esters in medium HDL	Lipoprotein particles and their constituents	Nightingale Health	Liver_RETI1	Liver	Retinol Isomerase (11-Cis)	Vitamin A metabolism	0.0311145	0.000968025	2e-09	1.38e-07	0.0325392	0.00105599	2.77e-28	3.6e-28
L_HDL_CE ~ Liver_LNLNCGt	L_HDL_CE	Cholesterol esters in large HDL	Lipoprotein particles and their constituents	Nightingale Health	Liver_LNLNCGt	Liver	Fatty Acid Transport via Diffusion	Fatty acid metabolism	0.0299355	0.000895219	1.06e-08	6.86e-07	0.0323742	0.00105406	1.77e-28	2.3e-28
Total_FC ~ Liver_EX_lneldce_bc	Total_FC	Free cholesterol	Lipoprotein particles and their constituents	Nightingale Health	Liver_EX_lneldce_bc	Liver	Exchange of Linoelaidic Acid (from[e] toblood)	Fatty acid metabolism	0.0456578	0.00210613	2.04e-15	2.27e-13	0.0324693	0.00105328	5.37e-28	6.96e-28
Total_FC ~ Liver_FACOAL1822	Total_FC	Free cholesterol	Lipoprotein particles and their constituents	Nightingale Health	Liver_FACOAL1822	Liver	Fatty-Acid- Coenzyme A Ligase	Fatty acid metabolism	0.0456578	0.00210613	2.04e-15	2.27e-13	0.0324693	0.00105328	5.37e-28	6.96e-28
Total_FC ~ Liver_LNELDCt	Total_FC	Free cholesterol	Lipoprotein particles and their constituents	Nightingale Health	Liver_LNELDCt	Liver	Fatty Acid Transport via Diffusion	Fatty acid metabolism	0.0456578	0.00210613	2.04e-15	2.27e-13	0.0324693	0.00105328	5.37e-28	6.96e-28
S_VLDL_PL ~ Liver_EX_g3pce_bc	S_VLDL_PL	Phospholipids in small VLDL	Lipoprotein particles and their constituents	Nightingale Health	Liver_EX_g3pce_bc	Liver	Exchange of Glycerophosphocholine (from[e] toblood)	Glycerides and phospholipids metabolism	-0.0344018	0.00118381	3.18e-11	2.56e-09	-0.0324724	0.00105318	2.49e-28	3.23e-28
S_VLDL_PL ~ Liver_G3PCtr	S_VLDL_PL	Phospholipids in small VLDL	Lipoprotein particles and their constituents	Nightingale Health	Liver_G3PCtr	Liver	Transport of Glycerophosphocholine	Glycerides and phospholipids metabolism	-0.0344018	0.00118381	3.18e-11	2.56e-09	-0.0324724	0.00105318	2.49e-28	3.23e-28
HDL_TG_pct ~ Liver_HMR_9805	HDL_TG_pct	Triglycerides to total lipids ratio in HDL	Lipoprotein particles and their constituents	Nightingale Health	Liver_HMR_9805	Liver	Sn-Glycero-3-Phosphocholine Cholinephosphohydrolase	Glycerides and phospholipids metabolism	-0.0348719	0.00121661	2.87e-11	2.31e-09	-0.0324708	0.00105266	5.48e-28	7.09e-28
M_LDL_TG ~ Liver_RE2658C	M_LDL_TG	Triglycerides in medium LDL	Lipoprotein particles and their constituents	Nightingale Health	Liver_RE2658C	Liver	RE2658C	Vitamin A metabolism	0.0371042	0.00137712	9.16e-13	8.3e-11	0.0325123	0.00105155	2.89e-28	3.76e-28
M_LDL_TG ~ Liver_CE1617te	M_LDL_TG	Triglycerides in medium LDL	Lipoprotein particles and their constituents	Nightingale Health	Liver_CE1617te	Liver	Transport of 9-Cis-Retinoate	Vitamin A metabolism	0.0371042	0.00137712	9.16e-13	8.3e-11	0.0325123	0.00105155	2.89e-28	3.76e-28
M_LDL_TG ~ Liver_EX_CE1617e_bc	M_LDL_TG	Triglycerides in medium LDL	Lipoprotein particles and their constituents	Nightingale Health	Liver_EX_CE1617e_bc	Liver	Exchange of 9-Cis-Retinoate (from[e] toblood)	Vitamin A metabolism	0.0371042	0.00137712	9.16e-13	8.3e-11	0.0325123	0.00105155	2.89e-28	3.76e-28
M_HDL_FC_pct_C ~ Liver_RETI1	M_HDL_FC_pct_C	Free cholesterol to total cholesterol ratio in medium HDL	Lipoprotein particles and their constituents	Nightingale Health	Liver_RETI1	Liver	Retinol Isomerase (11-Cis)	Vitamin A metabolism	0.0318947	0.00101711	7.91e-10	5.63e-08	0.0324672	0.00105152	3.59e-28	4.66e-28
M_HDL_CE_pct_C ~ Liver_RETI1	M_HDL_CE_pct_C	Esterified cholesterol to total cholesterol ratio in medium HDL	Lipoprotein particles and their constituents	Nightingale Health	Liver_RETI1	Liver	Retinol Isomerase (11-Cis)	Vitamin A metabolism	-0.0318947	0.00101711	7.91e-10	5.63e-08	-0.0324672	0.00105152	3.59e-28	4.66e-28
HDL_CE_pct ~ Liver_DESAT18_3	HDL_CE_pct	Cholesteryl esters to total lipids ratio in HDL	Lipoprotein particles and their constituents	Nightingale Health	Liver_DESAT18_3	Liver	Stearoyl Coenzyme A Desaturase (N-C18:0CoA -> N-C18:1CoA)	Fatty acid metabolism	-0.0372285	0.00138705	1.21e-12	1.09e-10	-0.0324289	0.00105146	5.86e-28	7.59e-28
S_LDL_TG_pct ~ Liver_ETHAt	S_LDL_TG_pct	Triglycerides to total lipids ratio in small LDL	Lipoprotein particles and their constituents	Nightingale Health	Liver_ETHAt	Liver	Ethanolamine Transport via Diffusion, Extracellular	Glycerides and phospholipids metabolism	-0.0334268	0.0011182	1.22e-10	9.34e-09	-0.0324818	0.00105117	3.37e-28	4.38e-28
S_LDL_TG_pct ~ Liver_EX_ethae_bc	S_LDL_TG_pct	Triglycerides to total lipids ratio in small LDL	Lipoprotein particles and their constituents	Nightingale Health	Liver_EX_ethae_bc	Liver		Glycerides and phospholipids metabolism	-0.0334268	0.0011182	1.22e-10	9.34e-09	-0.0324818	0.00105117	3.37e-28	4.38e-28
M_LDL_TG ~ Liver_LPS2	M_LDL_TG	Triglycerides in medium LDL	Lipoprotein particles and their constituents	Nightingale Health	Liver_LPS2	Liver	LPS2	Glycerides and phospholipids metabolism	-0.0308672	0.00095231	2.87e-09	1.96e-07	-0.0324694	0.00105041	3.09e-28	4.02e-28
L_VLDL_PL_pct ~ Liver_r1516	L_VLDL_PL_pct	Phospholipids to total lipids ratio in large VLDL	Lipoprotein particles and their constituents	Nightingale Health	Liver_r1516	Liver	ATP-Binding Cassette (ABC) Tcdb:3.A.1.211.1	Fatty acid metabolism	-0.0323287	0.00104633	4.35e-09	2.92e-07	-0.0324139	0.00105013	2.28e-28	2.96e-28
HDL_TG_pct ~ Liver_PAIL_hs_SECt	HDL_TG_pct	Triglycerides to total lipids ratio in HDL	Lipoprotein particles and their constituents	Nightingale Health	Liver_PAIL_hs_SECt	Liver	Transport of 1-Phosphatidyl-1D-Myo-Inositol	Glycerides and phospholipids metabolism	-0.0324294	0.00105221	6.13e-10	4.4e-08	-0.0324374	0.00105009	6.35e-28	8.22e-28
M_VLDL_FC_pct ~ Liver_LPCHOLt	M_VLDL_FC_pct	Free cholesterol to total lipids ratio in medium VLDL	Lipoprotein particles and their constituents	Nightingale Health	Liver_LPCHOLt	Liver	Lysophosphatidylcholine Transport	Glycerides and phospholipids metabolism	0.0530785	0.00281795	1.33e-24	2.84e-22	0.0323683	0.00104997	3.88e-28	5.04e-28
M_VLDL_FC_pct ~ Liver_PSt3	M_VLDL_FC_pct	Free cholesterol to total lipids ratio in medium VLDL	Lipoprotein particles and their constituents	Nightingale Health	Liver_PSt3	Liver	Transport of Phosphatidylserine	Glycerides and phospholipids metabolism	0.056385	0.00317933	1.5e-27	3.74e-25	0.0323442	0.00104796	4.37e-28	5.66e-28
L_HDL_PL_pct ~ Liver_LPCHOLt	L_HDL_PL_pct	Phospholipids to total lipids ratio in large HDL	Lipoprotein particles and their constituents	Nightingale Health	Liver_LPCHOLt	Liver	Lysophosphatidylcholine Transport	Glycerides and phospholipids metabolism	-0.0589849	0.00347944	1.54e-29	4.29e-27	-0.032379	0.00104787	3.38e-28	4.38e-28
IDL_TG_pct ~ Liver_LCAT31e	IDL_TG_pct	Triglycerides to total lipids ratio in IDL	Lipoprotein particles and their constituents	Nightingale Health	Liver_LCAT31e	Liver	Lecithin-Cholesterol Acyltransferase, Formation of 1-Octadeca-Trienoylglycerophosphocholine (Delta 6, 9, 12)	Steroid metabolism	-0.0325612	0.0010601	3.37e-10	2.48e-08	-0.0323902	0.00104748	5.44e-28	7.05e-28
IDL_TG_pct ~ Liver_EX_pcholn1836_hse_bc	IDL_TG_pct	Triglycerides to total lipids ratio in IDL	Lipoprotein particles and their constituents	Nightingale Health	Liver_EX_pcholn1836_hse_bc	Liver	Exchange of 1-Octadeca-Trienoylglycerophosphocholine, Sn1-Lpc (18:3, Delta 6, 9, 12) (from[e] toblood)	Steroid metabolism	-0.0325612	0.0010601	3.37e-10	2.48e-08	-0.0323902	0.00104748	5.44e-28	7.05e-28
M_VLDL_FC_pct ~ Liver_EX_pcholn203_hse_bc	M_VLDL_FC_pct	Free cholesterol to total lipids ratio in medium VLDL	Lipoprotein particles and their constituents	Nightingale Health	Liver_EX_pcholn203_hse_bc	Liver	Exchange of 1-Dihomo-Linolenoylglycerophosphocholine (20:3, Delta 8, 11, 14), Lysopc A C20:3 (from[e] toblood)	Steroid metabolism	-0.0532572	0.00283538	9.6e-25	2.06e-22	-0.0322947	0.00104619	4.84e-28	6.27e-28
M_VLDL_FC_pct ~ Liver_LCAT49e	M_VLDL_FC_pct	Free cholesterol to total lipids ratio in medium VLDL	Lipoprotein particles and their constituents	Nightingale Health	Liver_LCAT49e	Liver	Lecithin-Cholesterol Acyltransferase, Formation of 1-Dihomo-Linolenoylglycerophosphocholine (20:3, Delta 8, 11, 14)	Steroid metabolism	-0.0532572	0.00283538	9.6e-25	2.06e-22	-0.0322947	0.00104619	4.84e-28	6.27e-28
HDL_CE ~ Liver_EX_hdceae_bc	HDL_CE	Cholesteryl esters in HDL	Lipoprotein particles and their constituents	Nightingale Health	Liver_EX_hdceae_bc	Liver	Exchange of Hexadecenoate (N-C16:1) (from[e] toblood)	Fatty acid metabolism	0.0305079	0.000929397	6.08e-09	4.03e-07	0.0322832	0.00104567	5.65e-28	7.32e-28
IDL_L ~ Liver_EX_lnlncge_bc	IDL_L	Total lipids in IDL	Lipoprotein particles and their constituents	Nightingale Health	Liver_EX_lnlncge_bc	Liver	Exchange of Gamma-Linolenic Acid (from[e] toblood)	Fatty acid metabolism	0.0384637	0.00147925	1.16e-13	1.12e-11	0.0323317	0.00104473	6.35e-28	8.22e-28
HDL_FC_by_CE ~ Liver_r2436	HDL_FC_by_CE	Ratio of free cholesterol to cholesteryl esters in HDL	Lipoprotein particles and their constituents	Nightingale Health	Liver_r2436	Liver	Mitochondrial Carrier (Mc) Tcdb:2.A.29.8.3	Fatty acid metabolism	0.0336978	0.00113478	1.32e-10	1e-08	0.0323653	0.00104394	7.17e-28	9.29e-28
HDL_FC_by_CE ~ Liver_C181CPT2	HDL_FC_by_CE	Ratio of free cholesterol to cholesteryl esters in HDL	Lipoprotein particles and their constituents	Nightingale Health	Liver_C181CPT2	Liver	Transport of Octadecenoyl Coenzyme A into Mitochondrial Matrix	Fatty acid metabolism	0.0336978	0.00113478	1.32e-10	1e-08	0.0323653	0.00104394	7.17e-28	9.29e-28
L_HDL_C ~ Liver_r1365	L_HDL_C	Total cholesterol in large HDL	Lipoprotein particles and their constituents	Nightingale Health	Liver_r1365	Liver	Vesicular Transport	Fatty acid metabolism	0.0296761	0.000879302	1.43e-08	9.15e-07	0.0322137	0.00104389	3.22e-28	4.17e-28
L_HDL_C ~ Liver_r1364	L_HDL_C	Total cholesterol in large HDL	Lipoprotein particles and their constituents	Nightingale Health	Liver_r1364	Liver	Vesicular Transport	Fatty acid metabolism	0.0296761	0.000879302	1.43e-08	9.15e-07	0.0322137	0.00104389	3.22e-28	4.17e-28
M_VLDL_FC_pct ~ Liver_SPHMYLN_HsATPte	M_VLDL_FC_pct	Free cholesterol to total lipids ratio in medium VLDL	Lipoprotein particles and their constituents	Nightingale Health	Liver_SPHMYLN_HsATPte	Liver	Extracellular Transport of Sphingomyeline, Active Transport	Glycerides and phospholipids metabolism	0.0460154	0.00211726	7.1e-19	1.03e-16	0.0322674	0.00104264	5.95e-28	7.7e-28
S_VLDL_FC ~ Liver_EX_ps_hse_bc	S_VLDL_FC	Free cholesterol in small VLDL	Lipoprotein particles and their constituents	Nightingale Health	Liver_EX_ps_hse_bc	Liver	Exchange of Phosphatidylserine (Homo Sapiens) (from[e] toblood)	Glycerides and phospholipids metabolism	0.0397975	0.00158447	1.59e-14	1.64e-12	0.032304	0.00104252	4.75e-28	6.15e-28
XL_HDL_PL_pct ~ Liver_DESAT18_9	XL_HDL_PL_pct	Phospholipids to total lipids ratio in very large HDL	Lipoprotein particles and their constituents	Nightingale Health	Liver_DESAT18_9	Liver	Fatty Acyl Coenzyme A Desaturase (N-C18:2CoA -> N-C18:3CoA)	Fatty acid metabolism	0.0425939	0.00181338	2.52e-16	3e-14	0.0322664	0.00104051	5e-28	6.48e-28
S_LDL_TG_pct ~ Liver_LRAT1	S_LDL_TG_pct	Triglycerides to total lipids ratio in small LDL	Lipoprotein particles and their constituents	Nightingale Health	Liver_LRAT1	Liver	Lecithin Retinol Acyltransferase (11-Cis)	Vitamin A metabolism	0.0323586	0.00104744	4.68e-10	3.39e-08	0.03232	0.00103988	6.51e-28	8.42e-28
M_VLDL_CE_pct ~ Liver_r1169	M_VLDL_CE_pct	Cholesterol esters to total lipids ratio in medium VLDL	Lipoprotein particles and their constituents	Nightingale Health	Liver_r1169	Liver	Sterol O-Acyltransferase	Miscellaneous	-0.0409771	0.00167916	2.76e-15	3.05e-13	-0.0322005	0.00103914	7.29e-28	9.43e-28
M_VLDL_CE_pct ~ Liver_r1181	M_VLDL_CE_pct	Cholesterol esters to total lipids ratio in medium VLDL	Lipoprotein particles and their constituents	Nightingale Health	Liver_r1181	Liver	Sterol Esterase	Miscellaneous	-0.0409771	0.00167916	2.76e-15	3.05e-13	-0.0322005	0.00103914	7.29e-28	9.43e-28
S_VLDL_FC ~ Liver_EX_ocdcae_bc	S_VLDL_FC	Free cholesterol in small VLDL	Lipoprotein particles and their constituents	Nightingale Health	Liver_EX_ocdcae_bc	Liver	Exchange of Octadecanoate (N-C18:0) (from[e] toblood)	Fatty acid metabolism	0.0417625	0.00174469	7.65e-16	8.76e-14	0.0322406	0.00103896	5.85e-28	7.57e-28
M_VLDL_TG_pct ~ Liver_EX_pchol2ole_hse_bc	M_VLDL_TG_pct	Triglycerides to total lipids ratio in medium VLDL	Lipoprotein particles and their constituents	Nightingale Health	Liver_EX_pchol2ole_hse_bc	Liver	Exchange of 2-Oleoylglycerophosphocholine (from[e] toblood)	Steroid metabolism	0.0650354	0.00422866	4.17e-36	1.62e-33	0.0321794	0.00103805	7.76e-28	1e-27
M_VLDL_TG_pct ~ Liver_LCAT20e	M_VLDL_TG_pct	Triglycerides to total lipids ratio in medium VLDL	Lipoprotein particles and their constituents	Nightingale Health	Liver_LCAT20e	Liver	Lecithin-Cholesterol Acyltransferase, Formation of 2-Oleoylglycerophosphocholine	Steroid metabolism	0.0650354	0.00422866	4.17e-36	1.62e-33	0.0321794	0.00103805	7.76e-28	1e-27
XL_HDL_CE_pct ~ Liver_LCAT31e	XL_HDL_CE_pct	Cholesterol esters to total lipids ratio in very large HDL	Lipoprotein particles and their constituents	Nightingale Health	Liver_LCAT31e	Liver	Lecithin-Cholesterol Acyltransferase, Formation of 1-Octadeca-Trienoylglycerophosphocholine (Delta 6, 9, 12)	Steroid metabolism	0.0306125	0.000938459	3.78e-09	2.55e-07	0.032286	0.00103769	6.33e-28	8.19e-28
XL_HDL_CE_pct ~ Liver_EX_pcholn1836_hse_bc	XL_HDL_CE_pct	Cholesterol esters to total lipids ratio in very large HDL	Lipoprotein particles and their constituents	Nightingale Health	Liver_EX_pcholn1836_hse_bc	Liver	Exchange of 1-Octadeca-Trienoylglycerophosphocholine, Sn1-Lpc (18:3, Delta 6, 9, 12) (from[e] toblood)	Steroid metabolism	0.0306125	0.000938459	3.78e-09	2.55e-07	0.032286	0.00103769	6.33e-28	8.19e-28
LDL_TG ~ Liver_MI1Pt	LDL_TG	Triglycerides in LDL	Lipoprotein particles and their constituents	Nightingale Health	Liver_MI1Pt	Liver	Transport of Myo-Inositol 1-Phosphate, Proton Symport	Glycerides and phospholipids metabolism	-0.0381182	0.0014531	2.22e-13	2.11e-11	-0.0322779	0.00103757	7.78e-28	1.01e-27
LDL_TG ~ Liver_EX_mi1p_De_bc	LDL_TG	Triglycerides in LDL	Lipoprotein particles and their constituents	Nightingale Health	Liver_EX_mi1p_De_bc	Liver	Exchange of Myo-Inositol 1-Phosphate (from[e] toblood)	Glycerides and phospholipids metabolism	-0.0381182	0.0014531	2.22e-13	2.11e-11	-0.0322779	0.00103757	7.78e-28	1.01e-27
HDL_CE_pct ~ Liver_SPHMYLNtg	HDL_CE_pct	Cholesteryl esters to total lipids ratio in HDL	Lipoprotein particles and their constituents	Nightingale Health	Liver_SPHMYLNtg	Liver	Sphingomyelin Intracellular Transport	Glycerides and phospholipids metabolism	-0.0310636	0.000964537	3.15e-09	2.14e-07	-0.0322564	0.00103704	1.35e-27	1.74e-27
S_HDL_TG ~ Liver_ACALDt	S_HDL_TG	Triglycerides in small HDL	Lipoprotein particles and their constituents	Nightingale Health	Liver_ACALDt	Liver	Acetaldehyde Reversible Transport	Glycolysis/gluconeogenesis	-0.0386281	0.0014924	9.09e-14	8.9e-12	-0.0322159	0.00103697	4.94e-28	6.4e-28
S_HDL_TG ~ Liver_EX_acalde_bc	S_HDL_TG	Triglycerides in small HDL	Lipoprotein particles and their constituents	Nightingale Health	Liver_EX_acalde_bc	Liver	Exchange of Acetaldehyde (from[e] toblood)	Fatty acid metabolism	-0.0386281	0.0014924	9.09e-14	8.9e-12	-0.0322159	0.00103697	4.94e-28	6.4e-28
M_HDL_CE_pct ~ Liver_DESAT18_7	M_HDL_CE_pct	Cholesterol esters to total lipids ratio in medium HDL	Lipoprotein particles and their constituents	Nightingale Health	Liver_DESAT18_7	Liver	Fatty Acyl Coenzyme A Desaturase (N-C18:1CoA -> N-C18:2CoA)	Fatty acid metabolism	-0.039972	0.00159809	1.28e-14	1.33e-12	-0.0322373	0.00103662	9.58e-28	1.24e-27
HDL_TG ~ Liver_LCAT36e	HDL_TG	Triglycerides in HDL	Lipoprotein particles and their constituents	Nightingale Health	Liver_LCAT36e	Liver	Lecithin-Cholesterol Acyltransferase, Formation of 1-Docosatetraenoylglycerophosphocholine (Delta 7, 10, 13, 16)	Steroid metabolism	-0.0340284	0.00115957	8.3e-11	6.45e-09	-0.0322322	0.00103596	8.06e-28	1.04e-27
HDL_TG ~ Liver_EX_pcholn224_hse_bc	HDL_TG	Triglycerides in HDL	Lipoprotein particles and their constituents	Nightingale Health	Liver_EX_pcholn224_hse_bc	Liver	Exchange of 1-Docosatetraenoylglycerophosphocholine (Delta 7, 10, 13, 16), Sn1-Lpc (22:4) (from[e] toblood)	Steroid metabolism	-0.0340284	0.00115957	8.3e-11	6.45e-09	-0.0322322	0.00103596	8.06e-28	1.04e-27
HDL_FC_pct ~ Liver_r1519	HDL_FC_pct	Free cholesterol to total lipids ratio in HDL	Lipoprotein particles and their constituents	Nightingale Health	Liver_r1519	Liver	ATP-Binding Cassette (ABC) Tcdb:3.A.1.211.1	Fatty acid metabolism	0.0340376	0.00115707	8.69e-11	6.74e-09	0.0321278	0.00103585	1.44e-27	1.86e-27
S_HDL_TG_pct ~ Liver_LCAT52e	S_HDL_TG_pct	Triglycerides to total lipids ratio in small HDL	Lipoprotein particles and their constituents	Nightingale Health	Liver_LCAT52e	Liver	Lecithin-Cholesterol Acyltransferase, Formation of Lysopc A C28:1 (Delta 5)	Steroid metabolism	-0.0390233	0.00152264	5.13e-14	5.09e-12	-0.0321881	0.00103573	1.02e-27	1.31e-27
S_HDL_TG_pct ~ Liver_EX_pcholn281_hse_bc	S_HDL_TG_pct	Triglycerides to total lipids ratio in small HDL	Lipoprotein particles and their constituents	Nightingale Health	Liver_EX_pcholn281_hse_bc	Liver	Exchange of Lysopc A C28:1 (Delta 5) (from[e] toblood)	Steroid metabolism	-0.0390233	0.00152264	5.13e-14	5.09e-12	-0.0321881	0.00103573	1.02e-27	1.31e-27
M_VLDL_TG_pct ~ Liver_LCAT53e	M_VLDL_TG_pct	Triglycerides to total lipids ratio in medium VLDL	Lipoprotein particles and their constituents	Nightingale Health	Liver_LCAT53e	Liver	Lecithin-Cholesterol Acyltransferase, Formation of Lysopc A C28:0	Steroid metabolism	0.0649625	0.00421917	4.98e-36	1.92e-33	0.0321407	0.00103556	8.97e-28	1.16e-27
M_VLDL_TG_pct ~ Liver_EX_pcholn28_hse_bc	M_VLDL_TG_pct	Triglycerides to total lipids ratio in medium VLDL	Lipoprotein particles and their constituents	Nightingale Health	Liver_EX_pcholn28_hse_bc	Liver	Exchange of Lysopc A C28:0 (from[e] toblood)	Steroid metabolism	0.0649625	0.00421917	4.98e-36	1.92e-33	0.0321407	0.00103556	8.97e-28	1.16e-27
IDL_L ~ Liver_CRMPte	IDL_L	Total lipids in IDL	Lipoprotein particles and their constituents	Nightingale Health	Liver_CRMPte	Liver	Crmp Hs Transport	Glycerides and phospholipids metabolism	-0.0307892	0.000948044	2.84e-09	1.94e-07	-0.0321789	0.00103544	1.09e-27	1.41e-27
IDL_L ~ Liver_EX_crmp_hse_bc	IDL_L	Total lipids in IDL	Lipoprotein particles and their constituents	Nightingale Health	Liver_EX_crmp_hse_bc	Liver	Exchange of Ceramide 1-Phosphate (from[e] toblood)	Glycerides and phospholipids metabolism	-0.0307892	0.000948044	2.84e-09	1.94e-07	-0.0321789	0.00103544	1.09e-27	1.41e-27
IDL_L ~ Liver_CERK	IDL_L	Total lipids in IDL	Lipoprotein particles and their constituents	Nightingale Health	Liver_CERK	Liver	Ceramide Kinase	Glycerides and phospholipids metabolism	-0.0307892	0.000948044	2.84e-09	1.94e-07	-0.0321789	0.00103544	1.09e-27	1.41e-27
HDL_L ~ Liver_r1520	HDL_L	Total lipids in HDL	Lipoprotein particles and their constituents	Nightingale Health	Liver_r1520	Liver	ATP-Binding Cassette (ABC) Tcdb:3.A.1.211.1	Fatty acid metabolism	-0.0368486	0.00135715	2.11e-12	1.87e-10	-0.0321555	0.00103531	1.49e-27	1.92e-27
HDL_CE_pct ~ Liver_OCT11EFATP	HDL_CE_pct	Cholesteryl esters to total lipids ratio in HDL	Lipoprotein particles and their constituents	Nightingale Health	Liver_OCT11EFATP	Liver	Uptake of Vaccenic Acid	Fatty acid metabolism	-0.0325931	0.00106134	5.17e-10	3.73e-08	-0.0321848	0.00103395	1.61e-27	2.07e-27
HDL_CE_pct ~ Liver_EX_vacce_bc	HDL_CE_pct	Cholesteryl esters to total lipids ratio in HDL	Lipoprotein particles and their constituents	Nightingale Health	Liver_EX_vacce_bc	Liver	Exchange of Vaccenic Acid (from[e] toblood)	Fatty acid metabolism	-0.0325931	0.00106134	5.17e-10	3.73e-08	-0.0321848	0.00103395	1.61e-27	2.07e-27
L_HDL_PL_pct ~ Liver_ALDD2x	L_HDL_PL_pct	Phospholipids to total lipids ratio in large HDL	Lipoprotein particles and their constituents	Nightingale Health	Liver_ALDD2x	Liver	Aldehyde Dehydrogenase (Acetaldehyde, NAD)	Fatty acid metabolism	-0.0584899	0.00342441	4.25e-29	1.15e-26	-0.032154	0.00103333	7.9e-28	1.02e-27
HDL_TG_pct ~ Liver_EX_pcholn261_hse_bc	HDL_TG_pct	Triglycerides to total lipids ratio in HDL	Lipoprotein particles and their constituents	Nightingale Health	Liver_EX_pcholn261_hse_bc	Liver	Exchange of Lysopc A C26:1 (Delta 5) (from[e] toblood)	Steroid metabolism	-0.0334922	0.00112353	1.62e-10	1.23e-08	-0.0321403	0.00103274	1.73e-27	2.22e-27
HDL_TG_pct ~ Liver_LCAT51e	HDL_TG_pct	Triglycerides to total lipids ratio in HDL	Lipoprotein particles and their constituents	Nightingale Health	Liver_LCAT51e	Liver	Lecithin-Cholesterol Acyltransferase, Formation of Lysopc A C26:1 (Delta 5)	Steroid metabolism	-0.0334922	0.00112353	1.62e-10	1.23e-08	-0.0321403	0.00103274	1.73e-27	2.22e-27
M_VLDL_TG_pct ~ Liver_r1050bdL	M_VLDL_TG_pct	Triglycerides to total lipids ratio in medium VLDL	Lipoprotein particles and their constituents	Nightingale Health	Liver_r1050bdL	Liver	Vesicular Transport (Liver)	Steroid metabolism	-0.0432805	0.00187278	7.15e-17	8.91e-15	-0.0321031	0.00103267	1.06e-27	1.37e-27
M_VLDL_TG_pct ~ Liver_EX_chsterolbdL_bd	M_VLDL_TG_pct	Triglycerides to total lipids ratio in medium VLDL	Lipoprotein particles and their constituents	Nightingale Health	Liver_EX_chsterolbdL_bd	Liver	Exchange of CholesterolExchange of Cholesterol Sulfate (Liver)	Steroid metabolism	-0.0432805	0.00187278	7.15e-17	8.91e-15	-0.0321031	0.00103267	1.06e-27	1.37e-27
M_HDL_C_pct ~ Liver_LCAT15e	M_HDL_C_pct	Total cholesterol to total lipids ratio in medium HDL	Lipoprotein particles and their constituents	Nightingale Health	Liver_LCAT15e	Liver	Lecithin-Cholesterol Acyltransferase, Formation of 1-Stearoylglycerophosphocholine	Steroid metabolism	0.0564694	0.00318886	1.25e-27	3.16e-25	0.0320871	0.00102894	1.49e-27	1.93e-27
M_HDL_C_pct ~ Liver_EX_pcholste_hse_bc	M_HDL_C_pct	Total cholesterol to total lipids ratio in medium HDL	Lipoprotein particles and their constituents	Nightingale Health	Liver_EX_pcholste_hse_bc	Liver	Exchange of 1-Stearoylglycerophosphocholine (from[e] toblood)	Steroid metabolism	0.0564694	0.00318886	1.25e-27	3.16e-25	0.0320871	0.00102894	1.49e-27	1.93e-27
M_HDL_C_pct ~ Liver_EX_pcholar_hse_bc	M_HDL_C_pct	Total cholesterol to total lipids ratio in medium HDL	Lipoprotein particles and their constituents	Nightingale Health	Liver_EX_pcholar_hse_bc	Liver	Exchange of 1-Arachidonoyl-Glycero-3-Phosphocholine (from[e] toblood)	Steroid metabolism	0.0564354	0.00318502	1.34e-27	3.39e-25	0.0320844	0.00102876	1.51e-27	1.95e-27
M_HDL_C_pct ~ Liver_LCAT2e	M_HDL_C_pct	Total cholesterol to total lipids ratio in medium HDL	Lipoprotein particles and their constituents	Nightingale Health	Liver_LCAT2e	Liver	Lecithin-Cholesterol Acyltransferase, Formation of 1-Arachidonoylglycerophosphocholine	Steroid metabolism	0.0564354	0.00318502	1.34e-27	3.39e-25	0.0320844	0.00102876	1.51e-27	1.95e-27
M_HDL_C_pct ~ Liver_LCAT8e	M_HDL_C_pct	Total cholesterol to total lipids ratio in medium HDL	Lipoprotein particles and their constituents	Nightingale Health	Liver_LCAT8e	Liver	Lecithin-Cholesterol Acyltransferase, Formation of 1-Linoleoylglycerophosphocholine (Delta 9, 12)	Steroid metabolism	0.0564351	0.00318499	1.35e-27	3.39e-25	0.0320844	0.00102876	1.51e-27	1.95e-27
M_HDL_C_pct ~ Liver_EX_pchollinl_hse_bc	M_HDL_C_pct	Total cholesterol to total lipids ratio in medium HDL	Lipoprotein particles and their constituents	Nightingale Health	Liver_EX_pchollinl_hse_bc	Liver	Exchange of 1-Linoleoylglycerophosphocholine (Delta 9, 12) (from[e] toblood)	Steroid metabolism	0.0564351	0.00318499	1.35e-27	3.39e-25	0.0320844	0.00102876	1.51e-27	1.95e-27
M_HDL_C_pct ~ Liver_LCAT21e	M_HDL_C_pct	Total cholesterol to total lipids ratio in medium HDL	Lipoprotein particles and their constituents	Nightingale Health	Liver_LCAT21e	Liver	Lecithin-Cholesterol Acyltransferase, Formation of 2-Palmitoylglycerophosphocholine	Steroid metabolism	0.0566111	0.00320486	9.26e-28	2.38e-25	0.0320837	0.00102873	1.51e-27	1.95e-27
M_HDL_C_pct ~ Liver_EX_pchol2palm_hse_bc	M_HDL_C_pct	Total cholesterol to total lipids ratio in medium HDL	Lipoprotein particles and their constituents	Nightingale Health	Liver_EX_pchol2palm_hse_bc	Liver	Exchange of 2-Palmitoylglycerophosphocholine (from[e] toblood)	Steroid metabolism	0.0566111	0.00320486	9.26e-28	2.38e-25	0.0320837	0.00102873	1.51e-27	1.95e-27
M_HDL_C_pct ~ Liver_EX_pcholdoc_hse_bc	M_HDL_C_pct	Total cholesterol to total lipids ratio in medium HDL	Lipoprotein particles and their constituents	Nightingale Health	Liver_EX_pcholdoc_hse_bc	Liver	Exchange of 1-Docosahexaenoylglycerophosphocholine (from[e] toblood)	Steroid metabolism	0.0564235	0.00318368	1.38e-27	3.47e-25	0.032083	0.00102867	1.52e-27	1.96e-27
M_HDL_C_pct ~ Liver_LCAT57e	M_HDL_C_pct	Total cholesterol to total lipids ratio in medium HDL	Lipoprotein particles and their constituents	Nightingale Health	Liver_LCAT57e	Liver	Lecithin-Cholesterol Acyltransferase, Formation of 1-Docosahexaenoylglycerophosphocholine	Steroid metabolism	0.0564235	0.00318368	1.38e-27	3.47e-25	0.032083	0.00102867	1.52e-27	1.96e-27
M_HDL_C_pct ~ Liver_LCAT7e	M_HDL_C_pct	Total cholesterol to total lipids ratio in medium HDL	Lipoprotein particles and their constituents	Nightingale Health	Liver_LCAT7e	Liver	Lecithin-Cholesterol Acyltransferase, Formation of 1-Heptadecanoylglycerophosphocholine	Steroid metabolism	0.0564229	0.00318361	1.38e-27	3.48e-25	0.0320829	0.00102866	1.52e-27	1.96e-27
M_HDL_C_pct ~ Liver_EX_pcholhep_hse_bc	M_HDL_C_pct	Total cholesterol to total lipids ratio in medium HDL	Lipoprotein particles and their constituents	Nightingale Health	Liver_EX_pcholhep_hse_bc	Liver	Exchange of 1-Heptadecanoylglycerophosphocholine (from[e] toblood)	Glycerides and phospholipids metabolism	0.0564229	0.00318361	1.38e-27	3.48e-25	0.0320829	0.00102866	1.52e-27	1.96e-27
M_HDL_C_pct ~ Liver_EX_pcholeic_hse_bc	M_HDL_C_pct	Total cholesterol to total lipids ratio in medium HDL	Lipoprotein particles and their constituents	Nightingale Health	Liver_EX_pcholeic_hse_bc	Liver	Exchange of 1-Eicosadienoylglycerophosphocholine (Delta 11, 14) (from[e] toblood)	Glycerides and phospholipids metabolism	0.0564202	0.00318331	1.39e-27	3.49e-25	0.0320825	0.00102864	1.52e-27	1.96e-27
M_HDL_C_pct ~ Liver_LCAT5e	M_HDL_C_pct	Total cholesterol to total lipids ratio in medium HDL	Lipoprotein particles and their constituents	Nightingale Health	Liver_LCAT5e	Liver	Lecithin-Cholesterol Acyltransferase, Formation of 1-Eicosadienoylglycerophosphocholine (Delta 11, 14)	Steroid metabolism	0.0564202	0.00318331	1.39e-27	3.49e-25	0.0320825	0.00102864	1.52e-27	1.96e-27
M_HDL_C_pct ~ Liver_EX_pcholet_hse_bc	M_HDL_C_pct	Total cholesterol to total lipids ratio in medium HDL	Lipoprotein particles and their constituents	Nightingale Health	Liver_EX_pcholet_hse_bc	Liver	Exchange of 1-Eicosatrienoylglycerophosphocholine (Delta 11, 14, 17) (from[e] toblood)	Glycerides and phospholipids metabolism	0.0564174	0.00318299	1.4e-27	3.51e-25	0.032082	0.00102861	1.52e-27	1.97e-27
M_HDL_C_pct ~ Liver_LCAT6e	M_HDL_C_pct	Total cholesterol to total lipids ratio in medium HDL	Lipoprotein particles and their constituents	Nightingale Health	Liver_LCAT6e	Liver	Lecithin-Cholesterol Acyltransferase, Formation of 1-Eicosatrienoylglycerophosphocholine (Delta 11, 14, 17)	Steroid metabolism	0.0564174	0.00318299	1.4e-27	3.51e-25	0.032082	0.00102861	1.52e-27	1.97e-27
M_HDL_C_pct ~ Liver_LCAT14e	M_HDL_C_pct	Total cholesterol to total lipids ratio in medium HDL	Lipoprotein particles and their constituents	Nightingale Health	Liver_LCAT14e	Liver	Lecithin-Cholesterol Acyltransferase, Formation of 1-Palmitoylglycerophosphocholine	Steroid metabolism	0.0564125	0.00318244	1.41e-27	3.54e-25	0.0320811	0.00102855	1.53e-27	1.97e-27
M_HDL_C_pct ~ Liver_EX_pcholpalm_hse_bc	M_HDL_C_pct	Total cholesterol to total lipids ratio in medium HDL	Lipoprotein particles and their constituents	Nightingale Health	Liver_EX_pcholpalm_hse_bc	Liver	Exchange of 1-Palmitoylglycerophosphocholine (from[e] toblood)	Steroid metabolism	0.0564125	0.00318244	1.41e-27	3.54e-25	0.0320811	0.00102855	1.53e-27	1.97e-27
M_HDL_C_pct ~ Liver_LCAT13e	M_HDL_C_pct	Total cholesterol to total lipids ratio in medium HDL	Lipoprotein particles and their constituents	Nightingale Health	Liver_LCAT13e	Liver	Lecithin-Cholesterol Acyltransferase, Formation of 1-Palmitoleoylglycerophosphocholine (Delta 9)	Steroid metabolism	0.0564121	0.00318239	1.41e-27	3.54e-25	0.032081	0.00102854	1.53e-27	1.97e-27
M_HDL_C_pct ~ Liver_EX_pcholpalme_hse_bc	M_HDL_C_pct	Total cholesterol to total lipids ratio in medium HDL	Lipoprotein particles and their constituents	Nightingale Health	Liver_EX_pcholpalme_hse_bc	Liver	Exchange of 1-Palmitoleoylglycerophosphocholine (Delta 9) (from[e] toblood)	Steroid metabolism	0.0564121	0.00318239	1.41e-27	3.54e-25	0.032081	0.00102854	1.53e-27	1.97e-27
M_HDL_C_pct ~ Liver_LCAT11e	M_HDL_C_pct	Total cholesterol to total lipids ratio in medium HDL	Lipoprotein particles and their constituents	Nightingale Health	Liver_LCAT11e	Liver	Lecithin-Cholesterol Acyltransferase, Formation of 1-Oleoylglycerophosphocholine (Delta 9)	Steroid metabolism	0.056412	0.00318238	1.41e-27	3.54e-25	0.032081	0.00102854	1.53e-27	1.97e-27
M_HDL_C_pct ~ Liver_EX_pcholole_hse_bc	M_HDL_C_pct	Total cholesterol to total lipids ratio in medium HDL	Lipoprotein particles and their constituents	Nightingale Health	Liver_EX_pcholole_hse_bc	Liver	Exchange of 1-Oleoylglycerophosphocholine (Delta 9) (from[e] toblood)	Steroid metabolism	0.056412	0.00318238	1.41e-27	3.54e-25	0.032081	0.00102854	1.53e-27	1.97e-27
M_HDL_C_pct ~ Liver_EX_pchol2ste_hse_bc	M_HDL_C_pct	Total cholesterol to total lipids ratio in medium HDL	Lipoprotein particles and their constituents	Nightingale Health	Liver_EX_pchol2ste_hse_bc	Liver	Exchange of 2-Stearoylglycerophosphocholine (from[e] toblood)	Steroid metabolism	0.05641	0.00318216	1.42e-27	3.56e-25	0.0320806	0.00102852	1.53e-27	1.97e-27
M_HDL_C_pct ~ Liver_LCAT22e	M_HDL_C_pct	Total cholesterol to total lipids ratio in medium HDL	Lipoprotein particles and their constituents	Nightingale Health	Liver_LCAT22e	Liver	Lecithin-Cholesterol Acyltransferase, Formation of 2-Stearoylglycerophosphocholine	Steroid metabolism	0.05641	0.00318216	1.42e-27	3.56e-25	0.0320806	0.00102852	1.53e-27	1.97e-27
M_HDL_C_pct ~ Liver_LCAT10e	M_HDL_C_pct	Total cholesterol to total lipids ratio in medium HDL	Lipoprotein particles and their constituents	Nightingale Health	Liver_LCAT10e	Liver	Lecithin-Cholesterol Acyltransferase, Formation of 1-Myristoylglycerophosphocholine	Steroid metabolism	0.0564095	0.0031821	1.42e-27	3.56e-25	0.0320806	0.00102851	1.53e-27	1.98e-27
M_HDL_C_pct ~ Liver_EX_pcholmyr_hse_bc	M_HDL_C_pct	Total cholesterol to total lipids ratio in medium HDL	Lipoprotein particles and their constituents	Nightingale Health	Liver_EX_pcholmyr_hse_bc	Liver	Exchange of 1-Myristoylglycerophosphocholine (from[e] toblood)	Steroid metabolism	0.0564095	0.0031821	1.42e-27	3.56e-25	0.0320806	0.00102851	1.53e-27	1.98e-27
L_HDL_PL_pct ~ Liver_DESAT20_1	L_HDL_PL_pct	Phospholipids to total lipids ratio in large HDL	Lipoprotein particles and their constituents	Nightingale Health	Liver_DESAT20_1	Liver	Fatty Acyl Coenzyme A Desaturase (N-C20:3CoA -> N-C20:4CoA)	Fatty acid metabolism	-0.0378567	0.00143114	4.67e-13	4.33e-11	-0.0320482	0.00102692	1.15e-27	1.48e-27
L_HDL_PL_pct ~ Liver_FAEL183	L_HDL_PL_pct	Phospholipids to total lipids ratio in large HDL	Lipoprotein particles and their constituents	Nightingale Health	Liver_FAEL183	Liver	Fatty-Acyl Coenzyme A Elongation (N-C18:3CoA)	Fatty acid metabolism	-0.0378567	0.00143114	4.67e-13	4.33e-11	-0.0320482	0.00102692	1.15e-27	1.48e-27
IDL_FC ~ Liver_EX_crm_hse_bc	IDL_FC	Free cholesterol in IDL	Lipoprotein particles and their constituents	Nightingale Health	Liver_EX_crm_hse_bc	Liver	Exchange of N-Acylsphingosine (from[e] toblood)	Glycerides and phospholipids metabolism	0.0352384	0.00124185	1.05e-11	8.8e-10	0.0320425	0.00102665	1.52e-27	1.96e-27
M_HDL_CE_pct ~ Liver_r1529	M_HDL_CE_pct	Cholesterol esters to total lipids ratio in medium HDL	Lipoprotein particles and their constituents	Nightingale Health	Liver_r1529	Liver	ATP-Binding Cassette (ABC) Tcdb:3.A.1.211.1	Fatty acid metabolism	0.0364889	0.00133117	2e-12	1.78e-10	0.0320584	0.00102637	1.73e-27	2.24e-27
M_HDL_C_pct ~ Liver_EX_pcholn183_hse_bc	M_HDL_C_pct	Total cholesterol to total lipids ratio in medium HDL	Lipoprotein particles and their constituents	Nightingale Health	Liver_EX_pcholn183_hse_bc	Liver	Exchange of 1-Octadeca-Trienoylglycerophosphocholine, Sn1-Lpc (18:3, Delta 9, 12, 15) (from[e] toblood)	Steroid metabolism	0.0567227	0.00321749	7.31e-28	1.88e-25	0.0320337	0.00102555	1.82e-27	2.34e-27
M_HDL_C_pct ~ Liver_LCAT30e	M_HDL_C_pct	Total cholesterol to total lipids ratio in medium HDL	Lipoprotein particles and their constituents	Nightingale Health	Liver_LCAT30e	Liver	Lecithin-Cholesterol Acyltransferase, Formation of 1-Octadeca-Trienoylglycerophosphocholine	Steroid metabolism	0.0567227	0.00321749	7.31e-28	1.88e-25	0.0320337	0.00102555	1.82e-27	2.34e-27
M_VLDL_FC_pct ~ Liver_SPHMYLNtg	M_VLDL_FC_pct	Free cholesterol to total lipids ratio in medium VLDL	Lipoprotein particles and their constituents	Nightingale Health	Liver_SPHMYLNtg	Liver	Sphingomyelin Intracellular Transport	Glycerides and phospholipids metabolism	0.0398854	0.00159122	1.46e-14	1.51e-12	0.0319925	0.00102495	1.66e-27	2.14e-27
HDL_FC_pct_C ~ Liver_r1468	HDL_FC_pct_C	Free cholesterol to total cholesterol ratio in HDL	Lipoprotein particles and their constituents	Nightingale Health	Liver_r1468	Liver	Postulated Transport Reaction	Fatty acid metabolism	0.0348828	0.00121593	2.91e-11	2.34e-09	0.0320727	0.00102441	2.21e-27	2.85e-27
HDL_CE_pct_C ~ Liver_r1468	HDL_CE_pct_C	Esterified cholesterol to total cholesterol ratio in HDL	Lipoprotein particles and their constituents	Nightingale Health	Liver_r1468	Liver	Postulated Transport Reaction	Fatty acid metabolism	-0.0348828	0.00121593	2.91e-11	2.34e-09	-0.0320727	0.00102441	2.21e-27	2.85e-27
VLDL_FC_pct ~ Liver_EX_pchol2ole_hse_bc	VLDL_FC_pct	Free cholesterol to total lipids ratio in VLDL	Lipoprotein particles and their constituents	Nightingale Health	Liver_EX_pchol2ole_hse_bc	Liver	Exchange of 2-Oleoylglycerophosphocholine (from[e] toblood)	Steroid metabolism	-0.0910907	0.00832162	5.26e-58	5.54e-55	-0.0319686	0.00102423	2.83e-27	3.64e-27
VLDL_FC_pct ~ Liver_LCAT20e	VLDL_FC_pct	Free cholesterol to total lipids ratio in VLDL	Lipoprotein particles and their constituents	Nightingale Health	Liver_LCAT20e	Liver	Lecithin-Cholesterol Acyltransferase, Formation of 2-Oleoylglycerophosphocholine	Steroid metabolism	-0.0910907	0.00832162	5.26e-58	5.54e-55	-0.0319686	0.00102423	2.83e-27	3.64e-27
M_VLDL_FC_pct ~ Liver_ALDD2x	M_VLDL_FC_pct	Free cholesterol to total lipids ratio in medium VLDL	Lipoprotein particles and their constituents	Nightingale Health	Liver_ALDD2x	Liver	Aldehyde Dehydrogenase (Acetaldehyde, NAD)	Fatty acid metabolism	0.0510453	0.00260612	7.16e-23	1.34e-20	0.031963	0.00102308	1.85e-27	2.39e-27
VLDL_FC_pct ~ Liver_EX_pcholn28_hse_bc	VLDL_FC_pct	Free cholesterol to total lipids ratio in VLDL	Lipoprotein particles and their constituents	Nightingale Health	Liver_EX_pcholn28_hse_bc	Liver	Exchange of Lysopc A C28:0 (from[e] toblood)	Steroid metabolism	-0.0909205	0.00829078	8.52e-58	8.89e-55	-0.0319228	0.0010213	3.35e-27	4.3e-27
VLDL_FC_pct ~ Liver_LCAT53e	VLDL_FC_pct	Free cholesterol to total lipids ratio in VLDL	Lipoprotein particles and their constituents	Nightingale Health	Liver_LCAT53e	Liver	Lecithin-Cholesterol Acyltransferase, Formation of Lysopc A C28:0	Steroid metabolism	-0.0909205	0.00829078	8.52e-58	8.89e-55	-0.0319228	0.0010213	3.35e-27	4.3e-27
L_HDL_C ~ Liver_r2537	L_HDL_C	Total cholesterol in large HDL	Lipoprotein particles and their constituents	Nightingale Health	Liver_r2537	Liver	Utilized Transport	Fatty acid metabolism	0.0299274	0.000894113	1.08e-08	7e-07	0.0318641	0.00102122	1.22e-27	1.57e-27
M_LDL_FC_pct ~ Liver_RETFAt2	M_LDL_FC_pct	Free cholesterol to total lipids ratio in medium LDL	Lipoprotein particles and their constituents	Nightingale Health	Liver_RETFAt2	Liver	Fatty Acid Retinol Efflux (11-Cis)	Vitamin A metabolism	0.0302783	0.000916309	5.68e-09	3.78e-07	0.0319887	0.00102085	2.14e-27	2.76e-27
XL_VLDL_TG_pct ~ Liver_r1520	XL_VLDL_TG_pct	Triglycerides to total lipids ratio in very large VLDL	Lipoprotein particles and their constituents	Nightingale Health	Liver_r1520	Liver	ATP-Binding Cassette (ABC) Tcdb:3.A.1.211.1	Fatty acid metabolism	0.0423178	0.00179259	6.13e-14	6.06e-12	0.0319295	0.00102051	1.42e-27	1.83e-27
IDL_FC ~ Liver_SPHMYLN_HsATPte	IDL_FC	Free cholesterol in IDL	Lipoprotein particles and their constituents	Nightingale Health	Liver_SPHMYLN_HsATPte	Liver	Extracellular Transport of Sphingomyeline, Active Transport	Glycerides and phospholipids metabolism	0.0322463	0.00103994	4.9e-10	3.54e-08	0.0319531	0.00102022	2.21e-27	2.85e-27
VLDL_FC_pct ~ Liver_PEt	VLDL_FC_pct	Free cholesterol to total lipids ratio in VLDL	Lipoprotein particles and their constituents	Nightingale Health	Liver_PEt	Liver	Phosphatidylethanolamine Transport	Glycerides and phospholipids metabolism	-0.0850872	0.00727824	6.22e-51	4.83e-48	-0.0319117	0.00102014	3.58e-27	4.6e-27
L_HDL_PL_pct ~ Liver_LCAT49e	L_HDL_PL_pct	Phospholipids to total lipids ratio in large HDL	Lipoprotein particles and their constituents	Nightingale Health	Liver_LCAT49e	Liver	Lecithin-Cholesterol Acyltransferase, Formation of 1-Dihomo-Linolenoylglycerophosphocholine (20:3, Delta 8, 11, 14)	Steroid metabolism	0.059147	0.00349985	1.05e-29	2.97e-27	0.0319205	0.00101942	1.78e-27	2.29e-27
L_HDL_PL_pct ~ Liver_EX_pcholn203_hse_bc	L_HDL_PL_pct	Phospholipids to total lipids ratio in large HDL	Lipoprotein particles and their constituents	Nightingale Health	Liver_EX_pcholn203_hse_bc	Liver	Exchange of 1-Dihomo-Linolenoylglycerophosphocholine (20:3, Delta 8, 11, 14), Lysopc A C20:3 (from[e] toblood)	Steroid metabolism	0.059147	0.00349985	1.05e-29	2.97e-27	0.0319205	0.00101942	1.78e-27	2.29e-27
L_HDL_TG ~ Liver_FATP1t	L_HDL_TG	Triglycerides in large HDL	Lipoprotein particles and their constituents	Nightingale Health	Liver_FATP1t	Liver	Fatty Acid Electroneutral Transport	Fatty acid metabolism	-0.0341097	0.00116253	7.03e-11	5.5e-09	-0.0319891	0.0010194	1.63e-27	2.11e-27
M_HDL_CE_pct ~ Liver_DESAT18_5	M_HDL_CE_pct	Cholesterol esters to total lipids ratio in medium HDL	Lipoprotein particles and their constituents	Nightingale Health	Liver_DESAT18_5	Liver	DESAT18_5	Fatty acid metabolism	-0.0396346	0.00157124	2.13e-14	2.18e-12	-0.0319672	0.00101932	2.61e-27	3.36e-27
M_HDL_CE_pct ~ Liver_DESAT18_8	M_HDL_CE_pct	Cholesterol esters to total lipids ratio in medium HDL	Lipoprotein particles and their constituents	Nightingale Health	Liver_DESAT18_8	Liver	DESAT18_8	Fatty acid metabolism	-0.0396346	0.00157124	2.13e-14	2.18e-12	-0.0319672	0.00101932	2.61e-27	3.36e-27
HDL_CE_pct ~ Liver_r0028	HDL_CE_pct	Cholesteryl esters to total lipids ratio in HDL	Lipoprotein particles and their constituents	Nightingale Health	Liver_r0028	Liver	ATP Pyrophosphohydrolase	Nucleotide metabolism	-0.0304761	0.000928591	6.17e-09	4.08e-07	-0.0319662	0.00101927	3.75e-27	4.81e-27
IDL_C ~ Liver_EX_pcholn205_hse_bc	IDL_C	Total cholesterol in IDL	Lipoprotein particles and their constituents	Nightingale Health	Liver_EX_pcholn205_hse_bc	Liver	Exchange of 1-Eicosapentenoylglycerophosphocholine (Delta 5, 8, 11, 14, 17), Sn1-Lpc (20:5) (from[e] toblood)	Steroid metabolism	-0.0313889	0.000985211	1.39e-09	9.73e-08	-0.0318686	0.00101649	2.88e-27	3.7e-27
IDL_C ~ Liver_LCAT35e	IDL_C	Total cholesterol in IDL	Lipoprotein particles and their constituents	Nightingale Health	Liver_LCAT35e	Liver	Lecithin-Cholesterol Acyltransferase, Formation of 1-Eicosapentenoylglycerophosphocholine (Delta 5, 8, 11, 14, 17)	Steroid metabolism	-0.0313889	0.000985211	1.39e-09	9.73e-08	-0.0318686	0.00101649	2.88e-27	3.7e-27
XL_HDL_TG_pct ~ Liver_r1365	XL_HDL_TG_pct	Triglycerides to total lipids ratio in very large HDL	Lipoprotein particles and their constituents	Nightingale Health	Liver_r1365	Liver	Vesicular Transport	Fatty acid metabolism	-0.0343899	0.00118282	3.7e-11	2.96e-09	-0.0319184	0.00101648	2.24e-27	2.88e-27
XL_HDL_TG_pct ~ Liver_r1364	XL_HDL_TG_pct	Triglycerides to total lipids ratio in very large HDL	Lipoprotein particles and their constituents	Nightingale Health	Liver_r1364	Liver	Vesicular Transport	Fatty acid metabolism	-0.0343899	0.00118282	3.7e-11	2.96e-09	-0.0319184	0.00101648	2.24e-27	2.88e-27
HDL_CE_pct ~ Liver_EX_pcholn261_hse_bc	HDL_CE_pct	Cholesteryl esters to total lipids ratio in HDL	Lipoprotein particles and their constituents	Nightingale Health	Liver_EX_pcholn261_hse_bc	Liver	Exchange of Lysopc A C26:1 (Delta 5) (from[e] toblood)	Steroid metabolism	0.0331678	0.00110187	2.43e-10	1.8e-08	0.0318754	0.00101559	4.63e-27	5.95e-27
HDL_CE_pct ~ Liver_LCAT51e	HDL_CE_pct	Cholesteryl esters to total lipids ratio in HDL	Lipoprotein particles and their constituents	Nightingale Health	Liver_LCAT51e	Liver	Lecithin-Cholesterol Acyltransferase, Formation of Lysopc A C26:1 (Delta 5)	Steroid metabolism	0.0331678	0.00110187	2.43e-10	1.8e-08	0.0318754	0.00101559	4.63e-27	5.95e-27
VLDL_CE_pct ~ Liver_r2537	VLDL_CE_pct	Cholesteryl esters to total lipids ratio in VLDL	Lipoprotein particles and their constituents	Nightingale Health	Liver_r2537	Liver	Utilized Transport	Fatty acid metabolism	0.0460052	0.00212702	5.3e-16	6.14e-14	0.0318308	0.00101491	4.84e-27	6.21e-27
M_HDL_C_pct ~ Liver_CAROtr	M_HDL_C_pct	Total cholesterol to total lipids ratio in medium HDL	Lipoprotein particles and their constituents	Nightingale Health	Liver_CAROtr	Liver	Beta-Carotene Transport via Diffusion	Vitamin A metabolism	0.0502422	0.00252444	3.33e-22	5.97e-20	0.0318554	0.00101374	3.61e-27	4.63e-27
M_HDL_C_pct ~ Liver_BCDO	M_HDL_C_pct	Total cholesterol to total lipids ratio in medium HDL	Lipoprotein particles and their constituents	Nightingale Health	Liver_BCDO	Liver	Beta-Carotene Dioxygenase	Vitamin A metabolism	0.0502422	0.00252444	3.33e-22	5.97e-20	0.0318554	0.00101374	3.61e-27	4.63e-27
M_HDL_C_pct ~ Liver_EX_caroe_bc	M_HDL_C_pct	Total cholesterol to total lipids ratio in medium HDL	Lipoprotein particles and their constituents	Nightingale Health	Liver_EX_caroe_bc	Liver	Exchange of Beta-Carotene (from[e] toblood)	Vitamin A metabolism	0.0502422	0.00252444	3.33e-22	5.97e-20	0.0318554	0.00101374	3.61e-27	4.63e-27
M_VLDL_FC_pct ~ Liver_ETHAMPtr	M_VLDL_FC_pct	Free cholesterol to total lipids ratio in medium VLDL	Lipoprotein particles and their constituents	Nightingale Health	Liver_ETHAMPtr	Liver	Transport of Ethanolamine Phosphate	Glycerides and phospholipids metabolism	0.0504114	0.00254137	2.42e-22	4.38e-20	0.0317928	0.00101328	3.28e-27	4.21e-27
M_VLDL_FC_pct ~ Liver_EX_ethampe_bc	M_VLDL_FC_pct	Free cholesterol to total lipids ratio in medium VLDL	Lipoprotein particles and their constituents	Nightingale Health	Liver_EX_ethampe_bc	Liver	Exchange of Ethanolamine Phosphate (from[e] toblood)	Glycerides and phospholipids metabolism	0.0504114	0.00254137	2.42e-22	4.38e-20	0.0317928	0.00101328	3.28e-27	4.21e-27
IDL_C ~ Liver_EX_lnlncge_bc	IDL_C	Total cholesterol in IDL	Lipoprotein particles and their constituents	Nightingale Health	Liver_EX_lnlncge_bc	Liver	Exchange of Gamma-Linolenic Acid (from[e] toblood)	Fatty acid metabolism	0.0415714	0.00172794	1.04e-15	1.18e-13	0.0318404	0.00101302	3.52e-27	4.52e-27
L_LDL_L ~ Liver_EX_retfae_bc	L_LDL_L	Total lipids in large LDL	Lipoprotein particles and their constituents	Nightingale Health	Liver_EX_retfae_bc	Liver	Exchange of Fatty Acid Retinol (from[e] toblood)	Vitamin A metabolism	0.0301396	0.000908495	6.08e-09	4.03e-07	0.031853	0.00101302	3.95e-27	5.07e-27
M_VLDL_FC_pct ~ Liver_HMR_0770	M_VLDL_FC_pct	Free cholesterol to total lipids ratio in medium VLDL	Lipoprotein particles and their constituents	Nightingale Health	Liver_HMR_0770	Liver	HMR_0770	Glycerides and phospholipids metabolism	0.0383897	0.00147343	1.35e-13	1.31e-11	0.0317906	0.00101268	3.39e-27	4.36e-27
S_HDL_TG ~ Liver_EX_xolest181_hse_bc	S_HDL_TG	Triglycerides in small HDL	Lipoprotein particles and their constituents	Nightingale Health	Liver_EX_xolest181_hse_bc	Liver	Exchange of 1-Vaccenoyl-Cholesterol, Cholesterol-Ester (18:1, Delta 11) (from[e] toblood)	Steroid metabolism	-0.0409228	0.00167461	2.88e-15	3.17e-13	-0.0318331	0.00101261	2.06e-27	2.65e-27
S_HDL_TG ~ Liver_LCAT25e	S_HDL_TG	Triglycerides in small HDL	Lipoprotein particles and their constituents	Nightingale Health	Liver_LCAT25e	Liver	Lecithin-Cholesterol Acyltransferase, Formation of Cholesterol-Ester (18:1)	Steroid metabolism	-0.0409228	0.00167461	2.88e-15	3.17e-13	-0.0318331	0.00101261	2.06e-27	2.65e-27
S_HDL_TG ~ Liver_LCAT23e	S_HDL_TG	Triglycerides in small HDL	Lipoprotein particles and their constituents	Nightingale Health	Liver_LCAT23e	Liver	Lecithin-Cholesterol Acyltransferase, Formation of Cholesterol-Ester (18:3)	Steroid metabolism	-0.0409273	0.00167499	2.86e-15	3.15e-13	-0.0318321	0.00101254	2.07e-27	2.66e-27
S_HDL_TG ~ Liver_EX_xolest183_hse_bc	S_HDL_TG	Triglycerides in small HDL	Lipoprotein particles and their constituents	Nightingale Health	Liver_EX_xolest183_hse_bc	Liver	Exchange of 1-Gamma-Linolenoyl-Cholesterol, Cholesterol-Ester (18:3, Delta 6, 9, 12) (from[e] toblood)	Steroid metabolism	-0.0409273	0.00167499	2.86e-15	3.15e-13	-0.0318321	0.00101254	2.07e-27	2.66e-27
S_HDL_TG ~ Liver_LCAT27e	S_HDL_TG	Triglycerides in small HDL	Lipoprotein particles and their constituents	Nightingale Health	Liver_LCAT27e	Liver	Lecithin-Cholesterol Acyltransferase, Formation of Cholesterol-Ester (20:4)	Steroid metabolism	-0.0409313	0.00167531	2.85e-15	3.14e-13	-0.0318309	0.00101246	2.08e-27	2.67e-27
S_HDL_TG ~ Liver_EX_xolest204_hse_bc	S_HDL_TG	Triglycerides in small HDL	Lipoprotein particles and their constituents	Nightingale Health	Liver_EX_xolest204_hse_bc	Liver	Exchange of Cholesteryl Arachidonate, Cholesterol-Ester (20:4, Delta 5, 8, 11, 14) (from[e] toblood)	Steroid metabolism	-0.0409313	0.00167531	2.85e-15	3.14e-13	-0.0318309	0.00101246	2.08e-27	2.67e-27
Total_C ~ Liver_EX_lneldce_bc	Total_C	Total cholesterol in serum	Lipoprotein particles and their constituents	Nightingale Health	Liver_EX_lneldce_bc	Liver	Exchange of Linoelaidic Acid (from[e] toblood)	Fatty acid metabolism	0.033526	0.00113558	5.61e-09	3.73e-07	0.0318135	0.00101161	6.39e-27	8.18e-27
Total_C ~ Liver_FACOAL1822	Total_C	Total cholesterol in serum	Lipoprotein particles and their constituents	Nightingale Health	Liver_FACOAL1822	Liver	Fatty-Acid- Coenzyme A Ligase	Fatty acid metabolism	0.033526	0.00113558	5.61e-09	3.73e-07	0.0318135	0.00101161	6.39e-27	8.18e-27
Total_C ~ Liver_LNELDCt	Total_C	Total cholesterol in serum	Lipoprotein particles and their constituents	Nightingale Health	Liver_LNELDCt	Liver	Fatty Acid Transport via Diffusion	Fatty acid metabolism	0.033526	0.00113558	5.61e-09	3.73e-07	0.0318135	0.00101161	6.39e-27	8.18e-27
M_HDL_C_pct ~ Liver_EX_pchol2linl_hse_bc	M_HDL_C_pct	Total cholesterol to total lipids ratio in medium HDL	Lipoprotein particles and their constituents	Nightingale Health	Liver_EX_pchol2linl_hse_bc	Liver	Exchange of 2-Linoleoylglycerophosphocholine (from[e] toblood)	Steroid metabolism	0.0566947	0.00321428	7.76e-28	2e-25	0.0318142	0.00101161	4.08e-27	5.24e-27
M_HDL_C_pct ~ Liver_LCAT18e	M_HDL_C_pct	Total cholesterol to total lipids ratio in medium HDL	Lipoprotein particles and their constituents	Nightingale Health	Liver_LCAT18e	Liver	Lecithin-Cholesterol Acyltransferase, Formation of 2-Linoleoylglycerophosphocholine	Steroid metabolism	0.0566947	0.00321428	7.76e-28	2e-25	0.0318142	0.00101161	4.08e-27	5.24e-27
L_VLDL_TG_pct ~ Liver_LCAT29e	L_VLDL_TG_pct	Triglycerides to total lipids ratio in large VLDL	Lipoprotein particles and their constituents	Nightingale Health	Liver_LCAT29e	Liver	Lecithin-Cholesterol Acyltransferase, Formation of 1-Pentadecanoylglycerophosphocholine	Steroid metabolism	0.0325722	0.00106384	3.21e-09	2.18e-07	0.0317767	0.00101108	2.27e-27	2.92e-27
L_VLDL_TG_pct ~ Liver_EX_pcholn15_hse_bc	L_VLDL_TG_pct	Triglycerides to total lipids ratio in large VLDL	Lipoprotein particles and their constituents	Nightingale Health	Liver_EX_pcholn15_hse_bc	Liver	Exchange of 1-Pentadecanoylglycerophosphocholine, Sn1-Lpc (15:0) (from[e] toblood)	Glycerides and phospholipids metabolism	0.0325722	0.00106384	3.21e-09	2.18e-07	0.0317767	0.00101108	2.27e-27	2.92e-27
S_VLDL_FC ~ Liver_CEPTE	S_VLDL_FC	Free cholesterol in small VLDL	Lipoprotein particles and their constituents	Nightingale Health	Liver_CEPTE	Liver	Ethanolamine Phosphotransferase	Glycerides and phospholipids metabolism	-0.0405876	0.0016479	4.77e-15	5.17e-13	-0.0317971	0.00101012	3.14e-27	4.04e-27
S_VLDL_FC ~ Liver_PETHCT	S_VLDL_FC	Free cholesterol in small VLDL	Lipoprotein particles and their constituents	Nightingale Health	Liver_PETHCT	Liver	Phosphoethanolamine Cytidyltransferase	Glycerides and phospholipids metabolism	-0.0405876	0.0016479	4.77e-15	5.17e-13	-0.0317971	0.00101012	3.14e-27	4.04e-27
S_HDL_TG ~ Liver_LCAT49e	S_HDL_TG	Triglycerides in small HDL	Lipoprotein particles and their constituents	Nightingale Health	Liver_LCAT49e	Liver	Lecithin-Cholesterol Acyltransferase, Formation of 1-Dihomo-Linolenoylglycerophosphocholine (20:3, Delta 8, 11, 14)	Steroid metabolism	-0.0400227	0.00160167	1.15e-14	1.2e-12	-0.0317806	0.0010094	2.49e-27	3.2e-27
S_HDL_TG ~ Liver_EX_pcholn203_hse_bc	S_HDL_TG	Triglycerides in small HDL	Lipoprotein particles and their constituents	Nightingale Health	Liver_EX_pcholn203_hse_bc	Liver	Exchange of 1-Dihomo-Linolenoylglycerophosphocholine (20:3, Delta 8, 11, 14), Lysopc A C20:3 (from[e] toblood)	Steroid metabolism	-0.0400227	0.00160167	1.15e-14	1.2e-12	-0.0317806	0.0010094	2.49e-27	3.2e-27
Total_FC_by_CE ~ Liver_DAGt	Total_FC_by_CE	Ratio of total free cholesterol to total esterified cholesterol	Lipoprotein particles and their constituents	Nightingale Health	Liver_DAGt	Liver	Diacylglycerol Transport	Glycerides and phospholipids metabolism	-0.0671998	0.00453214	2.23e-31	6.75e-29	-0.0317595	0.00100916	7.36e-27	9.42e-27
Total_FC_by_CE ~ Liver_MAGt	Total_FC_by_CE	Ratio of total free cholesterol to total esterified cholesterol	Lipoprotein particles and their constituents	Nightingale Health	Liver_MAGt	Liver	Monoacylglycerol 2 Transport	Glycerides and phospholipids metabolism	-0.0671998	0.00453214	2.23e-31	6.75e-29	-0.0317595	0.00100916	7.36e-27	9.42e-27
Total_FC_by_CE ~ Liver_LPS2e	Total_FC_by_CE	Ratio of total free cholesterol to total esterified cholesterol	Lipoprotein particles and their constituents	Nightingale Health	Liver_LPS2e	Liver	Lipase, Extracellular	Glycerides and phospholipids metabolism	-0.0671998	0.00453214	2.23e-31	6.75e-29	-0.0317595	0.00100916	7.36e-27	9.42e-27
L_HDL_CE_pct_C ~ Liver_LCAT50e	L_HDL_CE_pct_C	Esterified cholesterol to total cholesterol ratio in large HDL	Lipoprotein particles and their constituents	Nightingale Health	Liver_LCAT50e	Liver	Lecithin-Cholesterol Acyltransferase, Formation of 1-1-Lignocericylglycerophosphocholine (24:0)	Steroid metabolism	0.0317892	0.00101108	1.2e-09	8.43e-08	0.0318398	0.00100871	2.69e-27	3.45e-27
L_HDL_FC_pct_C ~ Liver_LCAT50e	L_HDL_FC_pct_C	Free cholesterol to total cholesterol ratio in large HDL	Lipoprotein particles and their constituents	Nightingale Health	Liver_LCAT50e	Liver	Lecithin-Cholesterol Acyltransferase, Formation of 1-1-Lignocericylglycerophosphocholine (24:0)	Steroid metabolism	-0.0317892	0.00101108	1.2e-09	8.43e-08	-0.0318398	0.00100871	2.69e-27	3.45e-27
L_HDL_CE_pct_C ~ Liver_EX_pcholn24_hse_bc	L_HDL_CE_pct_C	Esterified cholesterol to total cholesterol ratio in large HDL	Lipoprotein particles and their constituents	Nightingale Health	Liver_EX_pcholn24_hse_bc	Liver	Exchange of 1-Lignocericylglycerophosphocholine (24:0), Lysopc A C24 (from[e] toblood)	Steroid metabolism	0.0317892	0.00101108	1.2e-09	8.43e-08	0.0318398	0.00100871	2.69e-27	3.45e-27
L_HDL_FC_pct_C ~ Liver_EX_pcholn24_hse_bc	L_HDL_FC_pct_C	Free cholesterol to total cholesterol ratio in large HDL	Lipoprotein particles and their constituents	Nightingale Health	Liver_EX_pcholn24_hse_bc	Liver	Exchange of 1-Lignocericylglycerophosphocholine (24:0), Lysopc A C24 (from[e] toblood)	Steroid metabolism	-0.0317892	0.00101108	1.2e-09	8.43e-08	-0.0318398	0.00100871	2.69e-27	3.45e-27
Total_CE_pct_C ~ Liver_DAGt	Total_CE_pct_C	Esterified cholesterol to total cholesterol ratio	Lipoprotein particles and their constituents	Nightingale Health	Liver_DAGt	Liver	Diacylglycerol Transport	Glycerides and phospholipids metabolism	0.0683893	0.00469517	1.88e-32	6.12e-30	0.0317487	0.00100853	7.63e-27	9.75e-27
Total_FC_pct_C ~ Liver_DAGt	Total_FC_pct_C	Free cholesterol to total cholesterol ratio	Lipoprotein particles and their constituents	Nightingale Health	Liver_DAGt	Liver	Diacylglycerol Transport	Glycerides and phospholipids metabolism	-0.0683893	0.00469517	1.88e-32	6.12e-30	-0.0317487	0.00100853	7.63e-27	9.75e-27
Total_FC_pct_C ~ Liver_LPS2e	Total_FC_pct_C	Free cholesterol to total cholesterol ratio	Lipoprotein particles and their constituents	Nightingale Health	Liver_LPS2e	Liver	Lipase, Extracellular	Glycerides and phospholipids metabolism	-0.0683893	0.00469517	1.88e-32	6.12e-30	-0.0317487	0.00100853	7.63e-27	9.75e-27
Total_FC_pct_C ~ Liver_MAGt	Total_FC_pct_C	Free cholesterol to total cholesterol ratio	Lipoprotein particles and their constituents	Nightingale Health	Liver_MAGt	Liver	Monoacylglycerol 2 Transport	Glycerides and phospholipids metabolism	-0.0683893	0.00469517	1.88e-32	6.12e-30	-0.0317487	0.00100853	7.63e-27	9.75e-27
Total_CE_pct_C ~ Liver_LPS2e	Total_CE_pct_C	Esterified cholesterol to total cholesterol ratio	Lipoprotein particles and their constituents	Nightingale Health	Liver_LPS2e	Liver	Lipase, Extracellular	Glycerides and phospholipids metabolism	0.0683893	0.00469517	1.88e-32	6.12e-30	0.0317487	0.00100853	7.63e-27	9.75e-27
Total_CE_pct_C ~ Liver_MAGt	Total_CE_pct_C	Esterified cholesterol to total cholesterol ratio	Lipoprotein particles and their constituents	Nightingale Health	Liver_MAGt	Liver	Monoacylglycerol 2 Transport	Glycerides and phospholipids metabolism	0.0683893	0.00469517	1.88e-32	6.12e-30	0.0317487	0.00100853	7.63e-27	9.75e-27
HDL_size ~ Liver_r1181	HDL_size	Mean diameter for HDL particles	Lipoprotein particles and their constituents	Nightingale Health	Liver_r1181	Liver	Sterol Esterase	Miscellaneous	-0.0489414	0.00239526	3.47e-21	5.89e-19	-0.0316652	0.00100753	2.21e-27	2.85e-27
HDL_size ~ Liver_r1169	HDL_size	Mean diameter for HDL particles	Lipoprotein particles and their constituents	Nightingale Health	Liver_r1169	Liver	Sterol O-Acyltransferase	Miscellaneous	-0.0489414	0.00239526	3.47e-21	5.89e-19	-0.0316652	0.00100753	2.21e-27	2.85e-27
LDL_TG_pct ~ Liver_ADK1	LDL_TG_pct	Triglycerides to total lipids ratio in LDL	Lipoprotein particles and their constituents	Nightingale Health	Liver_ADK1	Liver	Adenylate Kinase	Nucleotide metabolism	-0.0451539	0.00203914	3.61e-18	4.99e-16	-0.031787	0.00100734	5.69e-27	7.3e-27
HDL_CE_pct ~ Liver_PCHOLPr_hs	HDL_CE_pct	Cholesteryl esters to total lipids ratio in HDL	Lipoprotein particles and their constituents	Nightingale Health	Liver_PCHOLPr_hs	Liver	Choline Phosphatase	Glycerides and phospholipids metabolism	0.0401881	0.00161339	1.82e-14	1.88e-12	0.0317663	0.00100691	7.64e-27	9.77e-27
HDL_CE_pct ~ Liver_CHOLtr	HDL_CE_pct	Cholesteryl esters to total lipids ratio in HDL	Lipoprotein particles and their constituents	Nightingale Health	Liver_CHOLtr	Liver	Choline Intracellular Transport	Glycerides and phospholipids metabolism	0.0401881	0.00161339	1.82e-14	1.88e-12	0.0317663	0.00100691	7.64e-27	9.77e-27
HDL_CE_pct ~ Liver_PCHOL_HSter	HDL_CE_pct	Cholesteryl esters to total lipids ratio in HDL	Lipoprotein particles and their constituents	Nightingale Health	Liver_PCHOL_HSter	Liver	Phosphatidylcholine Scramblase	Glycerides and phospholipids metabolism	0.0401881	0.00161339	1.82e-14	1.88e-12	0.0317663	0.00100691	7.64e-27	9.77e-27
M_VLDL_PL_pct ~ Liver_DRPA	M_VLDL_PL_pct	Phospholipids to total lipids ratio in medium VLDL	Lipoprotein particles and their constituents	Nightingale Health	Liver_DRPA	Liver	Deoxyribose-Phosphate Aldolase	Pentose phosphate pathway	-0.0326441	0.00106554	3.17e-10	2.34e-08	-0.0316764	0.00100566	5.16e-27	6.62e-27
M_VLDL_PL_pct ~ Liver_r0570	M_VLDL_PL_pct	Phospholipids to total lipids ratio in medium VLDL	Lipoprotein particles and their constituents	Nightingale Health	Liver_r0570	Liver	2-Deoxy-D-Ribose 1-Phosphate 1, 5-Phosphomutase Ec:5.4.2.7	Pentose phosphate pathway	-0.0326441	0.00106554	3.17e-10	2.34e-08	-0.0316764	0.00100566	5.16e-27	6.62e-27
L_LDL_TG ~ Liver_RETI1	L_LDL_TG	Triglycerides in large LDL	Lipoprotein particles and their constituents	Nightingale Health	Liver_RETI1	Liver	Retinol Isomerase (11-Cis)	Vitamin A metabolism	0.0330918	0.0010947	1.74e-10	1.31e-08	0.0317643	0.0010052	4.88e-27	6.26e-27
L_VLDL_PL_pct ~ Liver_EX_ocdcae_bc	L_VLDL_PL_pct	Phospholipids to total lipids ratio in large VLDL	Lipoprotein particles and their constituents	Nightingale Health	Liver_EX_ocdcae_bc	Liver	Exchange of Octadecanoate (N-C18:0) (from[e] toblood)	Fatty acid metabolism	0.0348413	0.00121502	2.52e-10	1.87e-08	0.0317098	0.00100461	3.28e-27	4.22e-27
IDL_FC ~ Liver_LPASE	IDL_FC	Free cholesterol in IDL	Lipoprotein particles and their constituents	Nightingale Health	Liver_LPASE	Liver	Lysophospholipase	Glycerides and phospholipids metabolism	0.033765	0.00114019	7.25e-11	5.66e-09	0.0316882	0.00100416	5.62e-27	7.21e-27
L_HDL_FC_pct_C ~ Liver_GLYC2P3Pc	L_HDL_FC_pct_C	Free cholesterol to total cholesterol ratio in large HDL	Lipoprotein particles and their constituents	Nightingale Health	Liver_GLYC2P3Pc	Liver	Formation of Glycerol-3-Phosphate	Glycerides and phospholipids metabolism	0.0392762	0.0015428	5.83e-14	5.76e-12	0.0317678	0.0010041	3.52e-27	4.52e-27
L_HDL_FC_pct_C ~ Liver_GPDDACHOL	L_HDL_FC_pct_C	Free cholesterol to total cholesterol ratio in large HDL	Lipoprotein particles and their constituents	Nightingale Health	Liver_GPDDACHOL	Liver	Glycerophosphocholine Phosphodiesterase	Glycerides and phospholipids metabolism	0.0392762	0.0015428	5.83e-14	5.76e-12	0.0317678	0.0010041	3.52e-27	4.52e-27
L_HDL_CE_pct_C ~ Liver_GLYC2P3Pc	L_HDL_CE_pct_C	Esterified cholesterol to total cholesterol ratio in large HDL	Lipoprotein particles and their constituents	Nightingale Health	Liver_GLYC2P3Pc	Liver	Formation of Glycerol-3-Phosphate	Glycerides and phospholipids metabolism	-0.0392762	0.0015428	5.83e-14	5.76e-12	-0.0317678	0.0010041	3.52e-27	4.52e-27
L_HDL_CE_pct_C ~ Liver_GPDDACHOL	L_HDL_CE_pct_C	Esterified cholesterol to total cholesterol ratio in large HDL	Lipoprotein particles and their constituents	Nightingale Health	Liver_GPDDACHOL	Liver	Glycerophosphocholine Phosphodiesterase	Glycerides and phospholipids metabolism	-0.0392762	0.0015428	5.83e-14	5.76e-12	-0.0317678	0.0010041	3.52e-27	4.52e-27
M_HDL_CE_pct ~ Liver_DESAT18_4	M_HDL_CE_pct	Cholesterol esters to total lipids ratio in medium HDL	Lipoprotein particles and their constituents	Nightingale Health	Liver_DESAT18_4	Liver	DESAT18_4	Fatty acid metabolism	-0.0393172	0.00154619	3.42e-14	3.45e-12	-0.0317128	0.00100315	6.67e-27	8.54e-27
L_HDL_FC_pct_C ~ Liver_GPDDA1	L_HDL_FC_pct_C	Free cholesterol to total cholesterol ratio in large HDL	Lipoprotein particles and their constituents	Nightingale Health	Liver_GPDDA1	Liver	Glycerophosphodiester Phosphodiesterase (Glycerophosphocholine)	Glycerides and phospholipids metabolism	0.0393371	0.00154754	5.33e-14	5.29e-12	0.0317519	0.00100306	3.74e-27	4.8e-27
L_HDL_CE_pct_C ~ Liver_GPDDA1	L_HDL_CE_pct_C	Esterified cholesterol to total cholesterol ratio in large HDL	Lipoprotein particles and their constituents	Nightingale Health	Liver_GPDDA1	Liver	Glycerophosphodiester Phosphodiesterase (Glycerophosphocholine)	Glycerides and phospholipids metabolism	-0.0393371	0.00154754	5.33e-14	5.29e-12	-0.0317519	0.00100306	3.74e-27	4.8e-27
L_LDL_C ~ Liver_r1520	L_LDL_C	Total cholesterol in large LDL	Lipoprotein particles and their constituents	Nightingale Health	Liver_r1520	Liver	ATP-Binding Cassette (ABC) Tcdb:3.A.1.211.1	Fatty acid metabolism	-0.0345905	0.00119603	2.52e-11	2.05e-09	-0.0316833	0.00100285	6.01e-27	7.7e-27
IDL_L ~ Liver_LCAT31e	IDL_L	Total lipids in IDL	Lipoprotein particles and their constituents	Nightingale Health	Liver_LCAT31e	Liver	Lecithin-Cholesterol Acyltransferase, Formation of 1-Octadeca-Trienoylglycerophosphocholine (Delta 6, 9, 12)	Steroid metabolism	-0.0293532	0.000861559	1.49e-08	9.51e-07	-0.0316258	0.00100149	7.77e-27	9.93e-27
IDL_L ~ Liver_EX_pcholn1836_hse_bc	IDL_L	Total lipids in IDL	Lipoprotein particles and their constituents	Nightingale Health	Liver_EX_pcholn1836_hse_bc	Liver	Exchange of 1-Octadeca-Trienoylglycerophosphocholine, Sn1-Lpc (18:3, Delta 6, 9, 12) (from[e] toblood)	Steroid metabolism	-0.0293532	0.000861559	1.49e-08	9.51e-07	-0.0316258	0.00100149	7.77e-27	9.93e-27
L_HDL_CE ~ Liver_FACOAL1831	L_HDL_CE	Cholesterol esters in large HDL	Lipoprotein particles and their constituents	Nightingale Health	Liver_FACOAL1831	Liver	Fatty-Acid- Coenzyme A Ligase	Fatty acid metabolism	0.030454	0.000926765	5.84e-09	3.88e-07	0.0315362	0.00100006	4.2e-27	5.39e-27
S_VLDL_FC ~ Liver_EX_pcholste_hse_bc	S_VLDL_FC	Free cholesterol in small VLDL	Lipoprotein particles and their constituents	Nightingale Health	Liver_EX_pcholste_hse_bc	Liver	Exchange of 1-Stearoylglycerophosphocholine (from[e] toblood)	Steroid metabolism	-0.0431021	0.00185812	8.96e-17	1.11e-14	-0.0316159	0.000999397	5.88e-27	7.53e-27
S_VLDL_FC ~ Liver_LCAT15e	S_VLDL_FC	Free cholesterol in small VLDL	Lipoprotein particles and their constituents	Nightingale Health	Liver_LCAT15e	Liver	Lecithin-Cholesterol Acyltransferase, Formation of 1-Stearoylglycerophosphocholine	Steroid metabolism	-0.0431021	0.00185812	8.96e-17	1.11e-14	-0.0316159	0.000999397	5.88e-27	7.53e-27
S_VLDL_FC ~ Liver_LCAT2e	S_VLDL_FC	Free cholesterol in small VLDL	Lipoprotein particles and their constituents	Nightingale Health	Liver_LCAT2e	Liver	Lecithin-Cholesterol Acyltransferase, Formation of 1-Arachidonoylglycerophosphocholine	Steroid metabolism	-0.0430771	0.00185596	9.34e-17	1.15e-14	-0.0316159	0.000999397	5.88e-27	7.53e-27
S_VLDL_FC ~ Liver_EX_pcholar_hse_bc	S_VLDL_FC	Free cholesterol in small VLDL	Lipoprotein particles and their constituents	Nightingale Health	Liver_EX_pcholar_hse_bc	Liver	Exchange of 1-Arachidonoyl-Glycero-3-Phosphocholine (from[e] toblood)	Steroid metabolism	-0.0430771	0.00185596	9.34e-17	1.15e-14	-0.0316159	0.000999397	5.88e-27	7.53e-27
S_VLDL_FC ~ Liver_EX_pchollinl_hse_bc	S_VLDL_FC	Free cholesterol in small VLDL	Lipoprotein particles and their constituents	Nightingale Health	Liver_EX_pchollinl_hse_bc	Liver	Exchange of 1-Linoleoylglycerophosphocholine (Delta 9, 12) (from[e] toblood)	Steroid metabolism	-0.0430769	0.00185594	9.34e-17	1.15e-14	-0.0316159	0.000999396	5.88e-27	7.53e-27
S_VLDL_FC ~ Liver_LCAT8e	S_VLDL_FC	Free cholesterol in small VLDL	Lipoprotein particles and their constituents	Nightingale Health	Liver_LCAT8e	Liver	Lecithin-Cholesterol Acyltransferase, Formation of 1-Linoleoylglycerophosphocholine (Delta 9, 12)	Steroid metabolism	-0.0430769	0.00185594	9.34e-17	1.15e-14	-0.0316159	0.000999396	5.88e-27	7.53e-27
S_VLDL_FC ~ Liver_EX_pcholdoc_hse_bc	S_VLDL_FC	Free cholesterol in small VLDL	Lipoprotein particles and their constituents	Nightingale Health	Liver_EX_pcholdoc_hse_bc	Liver	Exchange of 1-Docosahexaenoylglycerophosphocholine (from[e] toblood)	Steroid metabolism	-0.0430687	0.00185523	9.47e-17	1.17e-14	-0.0316155	0.00099937	5.88e-27	7.54e-27
S_VLDL_FC ~ Liver_LCAT57e	S_VLDL_FC	Free cholesterol in small VLDL	Lipoprotein particles and their constituents	Nightingale Health	Liver_LCAT57e	Liver	Lecithin-Cholesterol Acyltransferase, Formation of 1-Docosahexaenoylglycerophosphocholine	Steroid metabolism	-0.0430687	0.00185523	9.47e-17	1.17e-14	-0.0316155	0.00099937	5.88e-27	7.54e-27
S_VLDL_FC ~ Liver_EX_pcholhep_hse_bc	S_VLDL_FC	Free cholesterol in small VLDL	Lipoprotein particles and their constituents	Nightingale Health	Liver_EX_pcholhep_hse_bc	Liver	Exchange of 1-Heptadecanoylglycerophosphocholine (from[e] toblood)	Glycerides and phospholipids metabolism	-0.0430682	0.0018552	9.47e-17	1.17e-14	-0.0316155	0.000999368	5.89e-27	7.54e-27
S_VLDL_FC ~ Liver_LCAT7e	S_VLDL_FC	Free cholesterol in small VLDL	Lipoprotein particles and their constituents	Nightingale Health	Liver_LCAT7e	Liver	Lecithin-Cholesterol Acyltransferase, Formation of 1-Heptadecanoylglycerophosphocholine	Steroid metabolism	-0.0430682	0.0018552	9.47e-17	1.17e-14	-0.0316155	0.000999368	5.89e-27	7.54e-27
S_VLDL_FC ~ Liver_EX_pcholeic_hse_bc	S_VLDL_FC	Free cholesterol in small VLDL	Lipoprotein particles and their constituents	Nightingale Health	Liver_EX_pcholeic_hse_bc	Liver	Exchange of 1-Eicosadienoylglycerophosphocholine (Delta 11, 14) (from[e] toblood)	Glycerides and phospholipids metabolism	-0.0430664	0.00185504	9.5e-17	1.17e-14	-0.0316153	0.000999357	5.89e-27	7.55e-27
S_VLDL_FC ~ Liver_LCAT5e	S_VLDL_FC	Free cholesterol in small VLDL	Lipoprotein particles and their constituents	Nightingale Health	Liver_LCAT5e	Liver	Lecithin-Cholesterol Acyltransferase, Formation of 1-Eicosadienoylglycerophosphocholine (Delta 11, 14)	Steroid metabolism	-0.0430664	0.00185504	9.5e-17	1.17e-14	-0.0316153	0.000999357	5.89e-27	7.55e-27
S_VLDL_FC ~ Liver_LCAT6e	S_VLDL_FC	Free cholesterol in small VLDL	Lipoprotein particles and their constituents	Nightingale Health	Liver_LCAT6e	Liver	Lecithin-Cholesterol Acyltransferase, Formation of 1-Eicosatrienoylglycerophosphocholine (Delta 11, 14, 17)	Steroid metabolism	-0.0430644	0.00185487	9.53e-17	1.18e-14	-0.0316151	0.000999344	5.89e-27	7.55e-27
S_VLDL_FC ~ Liver_EX_pcholet_hse_bc	S_VLDL_FC	Free cholesterol in small VLDL	Lipoprotein particles and their constituents	Nightingale Health	Liver_EX_pcholet_hse_bc	Liver	Exchange of 1-Eicosatrienoylglycerophosphocholine (Delta 11, 14, 17) (from[e] toblood)	Glycerides and phospholipids metabolism	-0.0430644	0.00185487	9.53e-17	1.18e-14	-0.0316151	0.000999344	5.89e-27	7.55e-27
S_VLDL_FC ~ Liver_LCAT14e	S_VLDL_FC	Free cholesterol in small VLDL	Lipoprotein particles and their constituents	Nightingale Health	Liver_LCAT14e	Liver	Lecithin-Cholesterol Acyltransferase, Formation of 1-Palmitoylglycerophosphocholine	Steroid metabolism	-0.0430611	0.00185458	9.58e-17	1.18e-14	-0.0316146	0.000999312	5.9e-27	7.56e-27
S_VLDL_FC ~ Liver_EX_pcholpalm_hse_bc	S_VLDL_FC	Free cholesterol in small VLDL	Lipoprotein particles and their constituents	Nightingale Health	Liver_EX_pcholpalm_hse_bc	Liver	Exchange of 1-Palmitoylglycerophosphocholine (from[e] toblood)	Steroid metabolism	-0.0430611	0.00185458	9.58e-17	1.18e-14	-0.0316146	0.000999312	5.9e-27	7.56e-27
S_VLDL_FC ~ Liver_LCAT13e	S_VLDL_FC	Free cholesterol in small VLDL	Lipoprotein particles and their constituents	Nightingale Health	Liver_LCAT13e	Liver	Lecithin-Cholesterol Acyltransferase, Formation of 1-Palmitoleoylglycerophosphocholine (Delta 9)	Steroid metabolism	-0.0430608	0.00185456	9.59e-17	1.18e-14	-0.0316145	0.000999308	5.91e-27	7.56e-27
S_VLDL_FC ~ Liver_EX_pcholpalme_hse_bc	S_VLDL_FC	Free cholesterol in small VLDL	Lipoprotein particles and their constituents	Nightingale Health	Liver_EX_pcholpalme_hse_bc	Liver	Exchange of 1-Palmitoleoylglycerophosphocholine (Delta 9) (from[e] toblood)	Steroid metabolism	-0.0430608	0.00185456	9.59e-17	1.18e-14	-0.0316145	0.000999308	5.91e-27	7.56e-27
S_VLDL_FC ~ Liver_EX_pcholole_hse_bc	S_VLDL_FC	Free cholesterol in small VLDL	Lipoprotein particles and their constituents	Nightingale Health	Liver_EX_pcholole_hse_bc	Liver	Exchange of 1-Oleoylglycerophosphocholine (Delta 9) (from[e] toblood)	Steroid metabolism	-0.0430608	0.00185455	9.59e-17	1.18e-14	-0.0316145	0.000999308	5.91e-27	7.56e-27
S_VLDL_FC ~ Liver_LCAT11e	S_VLDL_FC	Free cholesterol in small VLDL	Lipoprotein particles and their constituents	Nightingale Health	Liver_LCAT11e	Liver	Lecithin-Cholesterol Acyltransferase, Formation of 1-Oleoylglycerophosphocholine (Delta 9)	Steroid metabolism	-0.0430608	0.00185455	9.59e-17	1.18e-14	-0.0316145	0.000999308	5.91e-27	7.56e-27
S_VLDL_FC ~ Liver_LCAT22e	S_VLDL_FC	Free cholesterol in small VLDL	Lipoprotein particles and their constituents	Nightingale Health	Liver_LCAT22e	Liver	Lecithin-Cholesterol Acyltransferase, Formation of 2-Stearoylglycerophosphocholine	Steroid metabolism	-0.0430594	0.00185443	9.61e-17	1.18e-14	-0.0316143	0.000999291	5.91e-27	7.57e-27
S_VLDL_FC ~ Liver_EX_pchol2ste_hse_bc	S_VLDL_FC	Free cholesterol in small VLDL	Lipoprotein particles and their constituents	Nightingale Health	Liver_EX_pchol2ste_hse_bc	Liver	Exchange of 2-Stearoylglycerophosphocholine (from[e] toblood)	Steroid metabolism	-0.0430594	0.00185443	9.61e-17	1.18e-14	-0.0316143	0.000999291	5.91e-27	7.57e-27
S_VLDL_FC ~ Liver_LCAT10e	S_VLDL_FC	Free cholesterol in small VLDL	Lipoprotein particles and their constituents	Nightingale Health	Liver_LCAT10e	Liver	Lecithin-Cholesterol Acyltransferase, Formation of 1-Myristoylglycerophosphocholine	Steroid metabolism	-0.0430589	0.00185439	9.62e-17	1.19e-14	-0.0316142	0.000999288	5.91e-27	7.57e-27
S_VLDL_FC ~ Liver_EX_pcholmyr_hse_bc	S_VLDL_FC	Free cholesterol in small VLDL	Lipoprotein particles and their constituents	Nightingale Health	Liver_EX_pcholmyr_hse_bc	Liver	Exchange of 1-Myristoylglycerophosphocholine (from[e] toblood)	Steroid metabolism	-0.0430589	0.00185439	9.62e-17	1.19e-14	-0.0316142	0.000999288	5.91e-27	7.57e-27
L_HDL_CE ~ Liver_PAIL_hs_SECt	L_HDL_CE	Cholesterol esters in large HDL	Lipoprotein particles and their constituents	Nightingale Health	Liver_PAIL_hs_SECt	Liver	Transport of 1-Phosphatidyl-1D-Myo-Inositol	Glycerides and phospholipids metabolism	-0.0302664	0.00091627	7.12e-09	4.68e-07	-0.0315206	0.000999126	4.44e-27	5.69e-27
S_HDL_TG_pct ~ Liver_ETHAt	S_HDL_TG_pct	Triglycerides to total lipids ratio in small HDL	Lipoprotein particles and their constituents	Nightingale Health	Liver_ETHAt	Liver	Ethanolamine Transport via Diffusion, Extracellular	Glycerides and phospholipids metabolism	-0.0323895	0.00104937	4.12e-10	3e-08	-0.0316264	0.000999044	8.53e-27	1.09e-26
S_HDL_TG_pct ~ Liver_EX_ethae_bc	S_HDL_TG_pct	Triglycerides to total lipids ratio in small HDL	Lipoprotein particles and their constituents	Nightingale Health	Liver_EX_ethae_bc	Liver		Glycerides and phospholipids metabolism	-0.0323895	0.00104937	4.12e-10	3e-08	-0.0316264	0.000999044	8.53e-27	1.09e-26
S_VLDL_FC ~ Liver_EX_pchol2palm_hse_bc	S_VLDL_FC	Free cholesterol in small VLDL	Lipoprotein particles and their constituents	Nightingale Health	Liver_EX_pchol2palm_hse_bc	Liver	Exchange of 2-Palmitoylglycerophosphocholine (from[e] toblood)	Steroid metabolism	-0.043199	0.00186647	7.65e-17	9.52e-15	-0.0316097	0.000999014	6.01e-27	7.69e-27
S_VLDL_FC ~ Liver_LCAT21e	S_VLDL_FC	Free cholesterol in small VLDL	Lipoprotein particles and their constituents	Nightingale Health	Liver_LCAT21e	Liver	Lecithin-Cholesterol Acyltransferase, Formation of 2-Palmitoylglycerophosphocholine	Steroid metabolism	-0.043199	0.00186647	7.65e-17	9.52e-15	-0.0316097	0.000999014	6.01e-27	7.69e-27
S_LDL_TG_pct ~ Liver_CHLPCTD	S_LDL_TG_pct	Triglycerides to total lipids ratio in small LDL	Lipoprotein particles and their constituents	Nightingale Health	Liver_CHLPCTD	Liver	Choline Phosphate Cytididyltransferase	Glycerides and phospholipids metabolism	-0.0376134	0.0014137	4.56e-13	4.24e-11	-0.0316557	0.000998429	7.26e-27	9.29e-27
S_LDL_TG_pct ~ Liver_CEPTC	S_LDL_TG_pct	Triglycerides to total lipids ratio in small LDL	Lipoprotein particles and their constituents	Nightingale Health	Liver_CEPTC	Liver	Choline Phosphotransferase	Glycerides and phospholipids metabolism	-0.0376134	0.0014137	4.56e-13	4.24e-11	-0.0316557	0.000998429	7.26e-27	9.29e-27
L_LDL_L ~ Liver_EX_ttdcae_bc	L_LDL_L	Total lipids in large LDL	Lipoprotein particles and their constituents	Nightingale Health	Liver_EX_ttdcae_bc	Liver	Exchange of Tetradecanoate (N-C14:0) (from[e] toblood)	Fatty acid metabolism	0.029632	0.000878096	1.09e-08	7.05e-07	0.0315973	0.000998265	9.28e-27	1.19e-26
S_VLDL_FC ~ Liver_EX_pcholn183_hse_bc	S_VLDL_FC	Free cholesterol in small VLDL	Lipoprotein particles and their constituents	Nightingale Health	Liver_EX_pcholn183_hse_bc	Liver	Exchange of 1-Octadeca-Trienoylglycerophosphocholine, Sn1-Lpc (18:3, Delta 9, 12, 15) (from[e] toblood)	Steroid metabolism	-0.0432559	0.00187137	6.98e-17	8.71e-15	-0.0315812	0.000997239	6.66e-27	8.53e-27
S_VLDL_FC ~ Liver_LCAT30e	S_VLDL_FC	Free cholesterol in small VLDL	Lipoprotein particles and their constituents	Nightingale Health	Liver_LCAT30e	Liver	Lecithin-Cholesterol Acyltransferase, Formation of 1-Octadeca-Trienoylglycerophosphocholine	Steroid metabolism	-0.0432559	0.00187137	6.98e-17	8.71e-15	-0.0315812	0.000997239	6.66e-27	8.53e-27
LDL_TG ~ Liver_r1519	LDL_TG	Triglycerides in LDL	Lipoprotein particles and their constituents	Nightingale Health	Liver_r1519	Liver	ATP-Binding Cassette (ABC) Tcdb:3.A.1.211.1	Fatty acid metabolism	0.0308723	0.000952896	2.87e-09	1.96e-07	0.0315916	0.000995656	8.9e-27	1.14e-26
VLDL_C_pct ~ Liver_r1181	VLDL_C_pct	Cholesterol to total lipids ratio in VLDL	Lipoprotein particles and their constituents	Nightingale Health	Liver_r1181	Liver	Sterol Esterase	Miscellaneous	-0.0426311	0.00182217	6.35e-14	6.27e-12	-0.0314996	0.000994237	1.59e-26	2.03e-26
VLDL_C_pct ~ Liver_r1169	VLDL_C_pct	Cholesterol to total lipids ratio in VLDL	Lipoprotein particles and their constituents	Nightingale Health	Liver_r1169	Liver	Sterol O-Acyltransferase	Miscellaneous	-0.0426311	0.00182217	6.35e-14	6.27e-12	-0.0314996	0.000994237	1.59e-26	2.03e-26
HDL_CE_pct ~ Liver_HMR_9805	HDL_CE_pct	Cholesteryl esters to total lipids ratio in HDL	Lipoprotein particles and their constituents	Nightingale Health	Liver_HMR_9805	Liver	Sn-Glycero-3-Phosphocholine Cholinephosphohydrolase	Glycerides and phospholipids metabolism	0.0449877	0.00202483	9.09e-18	1.21e-15	0.0315553	0.000993929	1.62e-26	2.06e-26
S_HDL_TG ~ Liver_ALDD2y	S_HDL_TG	Triglycerides in small HDL	Lipoprotein particles and their constituents	Nightingale Health	Liver_ALDD2y	Liver	Aldehyde Dehydrogenase (Acetaldehyde, NADP)	Fatty acid metabolism	-0.032901	0.00108243	2.19e-10	1.64e-08	-0.031529	0.000993619	6.27e-27	8.03e-27
VLDL_FC_pct ~ Liver_EX_cholpe_bc	VLDL_FC_pct	Free cholesterol to total lipids ratio in VLDL	Lipoprotein particles and their constituents	Nightingale Health	Liver_EX_cholpe_bc	Liver	Exchange of Choline Phosphate (from[e] toblood)	Glycerides and phospholipids metabolism	0.0782154	0.00610224	5.78e-43	3.12e-40	0.0314999	0.000992831	1.73e-26	2.2e-26
VLDL_FC_pct ~ Liver_CHOLPtr	VLDL_FC_pct	Free cholesterol to total lipids ratio in VLDL	Lipoprotein particles and their constituents	Nightingale Health	Liver_CHOLPtr	Liver	Transport of Choline Phosphate	Glycerides and phospholipids metabolism	0.0782154	0.00610224	5.78e-43	3.12e-40	0.0314999	0.000992831	1.73e-26	2.2e-26
L_LDL_TG ~ Liver_r1468	L_LDL_TG	Triglycerides in large LDL	Lipoprotein particles and their constituents	Nightingale Health	Liver_r1468	Liver	Postulated Transport Reaction	Fatty acid metabolism	0.031442	0.000988517	1.32e-09	9.24e-08	0.0315624	0.000991645	1.07e-26	1.37e-26
Total_FC ~ Liver_EX_crm_hse_bc	Total_FC	Free cholesterol	Lipoprotein particles and their constituents	Nightingale Health	Liver_EX_crm_hse_bc	Liver	Exchange of N-Acylsphingosine (from[e] toblood)	Glycerides and phospholipids metabolism	0.0430106	0.00187197	7.2e-14	7.09e-12	0.0314754	0.000990436	2.01e-26	2.56e-26
S_VLDL_FC ~ Liver_OLEICFATPtc	S_VLDL_FC	Free cholesterol in small VLDL	Lipoprotein particles and their constituents	Nightingale Health	Liver_OLEICFATPtc	Liver	Uptake of Octadecenoate	Fatty acid metabolism	-0.0359611	0.00129351	3.95e-12	3.44e-10	-0.0314766	0.000990168	1.01e-26	1.29e-26
L_HDL_PL_pct ~ Liver_EX_lneldce_bc	L_HDL_PL_pct	Phospholipids to total lipids ratio in large HDL	Lipoprotein particles and their constituents	Nightingale Health	Liver_EX_lneldce_bc	Liver	Exchange of Linoelaidic Acid (from[e] toblood)	Fatty acid metabolism	-0.0578632	0.00335006	1.68e-28	4.44e-26	-0.031484	0.000990147	9.82e-27	1.25e-26
L_HDL_PL_pct ~ Liver_FACOAL1822	L_HDL_PL_pct	Phospholipids to total lipids ratio in large HDL	Lipoprotein particles and their constituents	Nightingale Health	Liver_FACOAL1822	Liver	Fatty-Acid- Coenzyme A Ligase	Fatty acid metabolism	-0.0578632	0.00335006	1.68e-28	4.44e-26	-0.031484	0.000990147	9.82e-27	1.25e-26
L_HDL_PL_pct ~ Liver_LNELDCt	L_HDL_PL_pct	Phospholipids to total lipids ratio in large HDL	Lipoprotein particles and their constituents	Nightingale Health	Liver_LNELDCt	Liver	Fatty Acid Transport via Diffusion	Fatty acid metabolism	-0.0578632	0.00335006	1.68e-28	4.44e-26	-0.031484	0.000990147	9.82e-27	1.25e-26
M_VLDL_FC_pct ~ Liver_PSHSABCtc	M_VLDL_FC_pct	Free cholesterol to total lipids ratio in medium VLDL	Lipoprotein particles and their constituents	Nightingale Health	Liver_PSHSABCtc	Liver	Phosphatidylserine Transport by ABCa1	Glycerides and phospholipids metabolism	-0.0441432	0.00194857	1.71e-17	2.23e-15	-0.0314204	0.0009893	1.32e-26	1.69e-26
HDL_FC_by_CE ~ Liver_r1468	HDL_FC_by_CE	Ratio of free cholesterol to cholesteryl esters in HDL	Lipoprotein particles and their constituents	Nightingale Health	Liver_r1468	Liver	Postulated Transport Reaction	Fatty acid metabolism	0.0348966	0.00121689	2.85e-11	2.3e-09	0.0315167	0.000989	1.72e-26	2.2e-26
L_LDL_L ~ Liver_RETFAt2	L_LDL_L	Total lipids in large LDL	Lipoprotein particles and their constituents	Nightingale Health	Liver_RETFAt2	Liver	Fatty Acid Retinol Efflux (11-Cis)	Vitamin A metabolism	-0.0367513	0.00135054	1.34e-12	1.2e-10	-0.0314636	0.000988915	1.6e-26	2.04e-26
L_HDL_PL_pct ~ Liver_ACALDt	L_HDL_PL_pct	Phospholipids to total lipids ratio in large HDL	Lipoprotein particles and their constituents	Nightingale Health	Liver_ACALDt	Liver	Acetaldehyde Reversible Transport	Glycolysis/gluconeogenesis	0.0640633	0.00410008	1.61e-34	5.63e-32	0.0314505	0.000988741	1.07e-26	1.36e-26
L_HDL_PL_pct ~ Liver_EX_acalde_bc	L_HDL_PL_pct	Phospholipids to total lipids ratio in large HDL	Lipoprotein particles and their constituents	Nightingale Health	Liver_EX_acalde_bc	Liver	Exchange of Acetaldehyde (from[e] toblood)	Fatty acid metabolism	0.0640633	0.00410008	1.61e-34	5.63e-32	0.0314505	0.000988741	1.07e-26	1.36e-26
S_VLDL_FC ~ Liver_LCAT18e	S_VLDL_FC	Free cholesterol in small VLDL	Lipoprotein particles and their constituents	Nightingale Health	Liver_LCAT18e	Liver	Lecithin-Cholesterol Acyltransferase, Formation of 2-Linoleoylglycerophosphocholine	Steroid metabolism	-0.0431823	0.00186496	7.88e-17	9.79e-15	-0.0314407	0.000988438	1.11e-26	1.42e-26
S_VLDL_FC ~ Liver_EX_pchol2linl_hse_bc	S_VLDL_FC	Free cholesterol in small VLDL	Lipoprotein particles and their constituents	Nightingale Health	Liver_EX_pchol2linl_hse_bc	Liver	Exchange of 2-Linoleoylglycerophosphocholine (from[e] toblood)	Steroid metabolism	-0.0431823	0.00186496	7.88e-17	9.79e-15	-0.0314407	0.000988438	1.11e-26	1.42e-26
M_HDL_C_pct ~ Liver_RETINALt	M_HDL_C_pct	Total cholesterol to total lipids ratio in medium HDL	Lipoprotein particles and their constituents	Nightingale Health	Liver_RETINALt	Liver	Transport of Retinal	Vitamin A metabolism	0.051035	0.00260479	7.34e-23	1.37e-20	0.0314344	0.000987137	1.69e-26	2.15e-26
M_HDL_C_pct ~ Liver_EX_retinale_bc	M_HDL_C_pct	Total cholesterol to total lipids ratio in medium HDL	Lipoprotein particles and their constituents	Nightingale Health	Liver_EX_retinale_bc	Liver	Exchange of Retinal (from[e] toblood)	Vitamin A metabolism	0.051035	0.00260479	7.34e-23	1.37e-20	0.0314344	0.000987137	1.69e-26	2.15e-26
M_LDL_TG_pct ~ Liver_LRAT	M_LDL_TG_pct	Triglycerides to total lipids ratio in medium LDL	Lipoprotein particles and their constituents	Nightingale Health	Liver_LRAT	Liver	Lecithin Retinol Acyltransferase	Vitamin A metabolism	0.033542	0.00112478	1.08e-10	8.32e-09	0.0314637	0.000984361	1.82e-26	2.32e-26
L_HDL_PL_pct ~ Liver_LCAT23e	L_HDL_PL_pct	Phospholipids to total lipids ratio in large HDL	Lipoprotein particles and their constituents	Nightingale Health	Liver_LCAT23e	Liver	Lecithin-Cholesterol Acyltransferase, Formation of Cholesterol-Ester (18:3)	Steroid metabolism	0.0556974	0.00310439	1.57e-26	3.73e-24	0.0313805	0.000984077	1.4e-26	1.79e-26
L_HDL_PL_pct ~ Liver_EX_xolest183_hse_bc	L_HDL_PL_pct	Phospholipids to total lipids ratio in large HDL	Lipoprotein particles and their constituents	Nightingale Health	Liver_EX_xolest183_hse_bc	Liver	Exchange of 1-Gamma-Linolenoyl-Cholesterol, Cholesterol-Ester (18:3, Delta 6, 9, 12) (from[e] toblood)	Steroid metabolism	0.0556974	0.00310439	1.57e-26	3.73e-24	0.0313805	0.000984077	1.4e-26	1.79e-26
L_HDL_PL_pct ~ Liver_EX_xolest204_hse_bc	L_HDL_PL_pct	Phospholipids to total lipids ratio in large HDL	Lipoprotein particles and their constituents	Nightingale Health	Liver_EX_xolest204_hse_bc	Liver	Exchange of Cholesteryl Arachidonate, Cholesterol-Ester (20:4, Delta 5, 8, 11, 14) (from[e] toblood)	Steroid metabolism	0.0556946	0.00310408	1.58e-26	3.75e-24	0.0313804	0.000984073	1.4e-26	1.79e-26
L_HDL_PL_pct ~ Liver_LCAT27e	L_HDL_PL_pct	Phospholipids to total lipids ratio in large HDL	Lipoprotein particles and their constituents	Nightingale Health	Liver_LCAT27e	Liver	Lecithin-Cholesterol Acyltransferase, Formation of Cholesterol-Ester (20:4)	Steroid metabolism	0.0556946	0.00310408	1.58e-26	3.75e-24	0.0313804	0.000984073	1.4e-26	1.79e-26
L_HDL_PL_pct ~ Liver_EX_xolest181_hse_bc	L_HDL_PL_pct	Phospholipids to total lipids ratio in large HDL	Lipoprotein particles and their constituents	Nightingale Health	Liver_EX_xolest181_hse_bc	Liver	Exchange of 1-Vaccenoyl-Cholesterol, Cholesterol-Ester (18:1, Delta 11) (from[e] toblood)	Steroid metabolism	0.0557006	0.00310476	1.56e-26	3.71e-24	0.0313804	0.000984071	1.4e-26	1.79e-26
L_HDL_PL_pct ~ Liver_LCAT25e	L_HDL_PL_pct	Phospholipids to total lipids ratio in large HDL	Lipoprotein particles and their constituents	Nightingale Health	Liver_LCAT25e	Liver	Lecithin-Cholesterol Acyltransferase, Formation of Cholesterol-Ester (18:1)	Steroid metabolism	0.0557006	0.00310476	1.56e-26	3.71e-24	0.0313804	0.000984071	1.4e-26	1.79e-26
L_VLDL_PL_pct ~ Liver_EX_pchol2linl_hse_bc	L_VLDL_PL_pct	Phospholipids to total lipids ratio in large VLDL	Lipoprotein particles and their constituents	Nightingale Health	Liver_EX_pchol2linl_hse_bc	Liver	Exchange of 2-Linoleoylglycerophosphocholine (from[e] toblood)	Steroid metabolism	-0.0372005	0.00138738	1.38e-11	1.15e-09	-0.0313598	0.000983302	1.14e-26	1.46e-26
L_VLDL_PL_pct ~ Liver_LCAT18e	L_VLDL_PL_pct	Phospholipids to total lipids ratio in large VLDL	Lipoprotein particles and their constituents	Nightingale Health	Liver_LCAT18e	Liver	Lecithin-Cholesterol Acyltransferase, Formation of 2-Linoleoylglycerophosphocholine	Steroid metabolism	-0.0372005	0.00138738	1.38e-11	1.15e-09	-0.0313598	0.000983302	1.14e-26	1.46e-26
IDL_FC_pct_C ~ Liver_EX_lpchol_hse_bc	IDL_FC_pct_C	Free cholesterol to total cholesterol ratio in IDL	Lipoprotein particles and their constituents	Nightingale Health	Liver_EX_lpchol_hse_bc	Liver	Exchange of Lysophosphatidylcholine (from[e] toblood)	Glycerides and phospholipids metabolism	0.0563464	0.00317554	1.49e-27	3.74e-25	0.031287	0.000983075	2.01e-26	2.56e-26
IDL_CE_pct_C ~ Liver_EX_lpchol_hse_bc	IDL_CE_pct_C	Esterified cholesterol to total cholesterol ratio in IDL	Lipoprotein particles and their constituents	Nightingale Health	Liver_EX_lpchol_hse_bc	Liver	Exchange of Lysophosphatidylcholine (from[e] toblood)	Glycerides and phospholipids metabolism	-0.0563464	0.00317554	1.49e-27	3.74e-25	-0.031287	0.000983075	2.01e-26	2.56e-26
HDL_CE_pct ~ Liver_CHLPCTD	HDL_CE_pct	Cholesteryl esters to total lipids ratio in HDL	Lipoprotein particles and their constituents	Nightingale Health	Liver_CHLPCTD	Liver	Choline Phosphate Cytididyltransferase	Glycerides and phospholipids metabolism	0.0356996	0.00127455	9.77e-12	8.22e-10	0.0313836	0.000982756	3.08e-26	3.91e-26
HDL_CE_pct ~ Liver_CEPTC	HDL_CE_pct	Cholesteryl esters to total lipids ratio in HDL	Lipoprotein particles and their constituents	Nightingale Health	Liver_CEPTC	Liver	Choline Phosphotransferase	Glycerides and phospholipids metabolism	0.0356996	0.00127455	9.77e-12	8.22e-10	0.0313836	0.000982756	3.08e-26	3.91e-26
IDL_FC_by_CE ~ Liver_EX_lpchol_hse_bc	IDL_FC_by_CE	Ratio of free cholesterol to cholesteryl esters in IDL	Lipoprotein particles and their constituents	Nightingale Health	Liver_EX_lpchol_hse_bc	Liver	Exchange of Lysophosphatidylcholine (from[e] toblood)	Glycerides and phospholipids metabolism	0.0558399	0.00311839	4.35e-27	1.06e-24	0.0312653	0.000982249	2.11e-26	2.69e-26
VLDL_FC ~ Liver_EX_chsterole_bc	VLDL_FC	Free cholesterol in VLDL	Lipoprotein particles and their constituents	Nightingale Health	Liver_EX_chsterole_bc	Liver	EX_chsterol(e)_[bc]	Steroid metabolism	-0.0339949	0.00116094	2.16e-09	1.48e-07	-0.0313358	0.000981881	2.32e-26	2.95e-26
L_VLDL_PL_pct ~ Liver_LCAT30e	L_VLDL_PL_pct	Phospholipids to total lipids ratio in large VLDL	Lipoprotein particles and their constituents	Nightingale Health	Liver_LCAT30e	Liver	Lecithin-Cholesterol Acyltransferase, Formation of 1-Octadeca-Trienoylglycerophosphocholine	Steroid metabolism	-0.0372389	0.00139002	1.32e-11	1.1e-09	-0.0313365	0.000981851	1.25e-26	1.59e-26
L_VLDL_PL_pct ~ Liver_EX_pcholn183_hse_bc	L_VLDL_PL_pct	Phospholipids to total lipids ratio in large VLDL	Lipoprotein particles and their constituents	Nightingale Health	Liver_EX_pcholn183_hse_bc	Liver	Exchange of 1-Octadeca-Trienoylglycerophosphocholine, Sn1-Lpc (18:3, Delta 9, 12, 15) (from[e] toblood)	Steroid metabolism	-0.0372389	0.00139002	1.32e-11	1.1e-09	-0.0313365	0.000981851	1.25e-26	1.59e-26
Total_FC ~ Liver_SPHMYLN_HsATPte	Total_FC	Free cholesterol	Lipoprotein particles and their constituents	Nightingale Health	Liver_SPHMYLN_HsATPte	Liver	Extracellular Transport of Sphingomyeline, Active Transport	Glycerides and phospholipids metabolism	0.037859	0.0014499	4.52e-11	3.59e-09	0.0313408	0.000981298	3.4e-26	4.32e-26
L_VLDL_PL_pct ~ Liver_EX_pail_hse_bc	L_VLDL_PL_pct	Phospholipids to total lipids ratio in large VLDL	Lipoprotein particles and their constituents	Nightingale Health	Liver_EX_pail_hse_bc	Liver	Exchange of 1-Phosphatidyl-1D-Myo-Inositol (from[e] toblood)	Glycerides and phospholipids metabolism	-0.031712	0.00100881	8.22e-09	5.38e-07	-0.0313182	0.000981012	1.31e-26	1.67e-26
IDL_FC_by_CE ~ Liver_EX_ocdcae_bc	IDL_FC_by_CE	Ratio of free cholesterol to cholesteryl esters in IDL	Lipoprotein particles and their constituents	Nightingale Health	Liver_EX_ocdcae_bc	Liver	Exchange of Octadecanoate (N-C18:0) (from[e] toblood)	Fatty acid metabolism	0.0545271	0.00297363	6.62e-26	1.52e-23	0.0312364	0.000980744	2.3e-26	2.93e-26
IDL_FC ~ Liver_EX_pcholn261_hse_bc	IDL_FC	Free cholesterol in IDL	Lipoprotein particles and their constituents	Nightingale Health	Liver_EX_pcholn261_hse_bc	Liver	Exchange of Lysopc A C26:1 (Delta 5) (from[e] toblood)	Steroid metabolism	-0.0340685	0.00116059	4.92e-11	3.89e-09	-0.0312831	0.00098028	2.25e-26	2.87e-26
IDL_FC ~ Liver_LCAT51e	IDL_FC	Free cholesterol in IDL	Lipoprotein particles and their constituents	Nightingale Health	Liver_LCAT51e	Liver	Lecithin-Cholesterol Acyltransferase, Formation of Lysopc A C26:1 (Delta 5)	Steroid metabolism	-0.0340685	0.00116059	4.92e-11	3.89e-09	-0.0312831	0.00098028	2.25e-26	2.87e-26
M_HDL_CE_pct ~ Liver_LCAT31e	M_HDL_CE_pct	Cholesterol esters to total lipids ratio in medium HDL	Lipoprotein particles and their constituents	Nightingale Health	Liver_LCAT31e	Liver	Lecithin-Cholesterol Acyltransferase, Formation of 1-Octadeca-Trienoylglycerophosphocholine (Delta 6, 9, 12)	Steroid metabolism	0.0478757	0.00229181	2.66e-20	4.25e-18	0.0313129	0.000979924	2.57e-26	3.26e-26
M_HDL_CE_pct ~ Liver_EX_pcholn1836_hse_bc	M_HDL_CE_pct	Cholesterol esters to total lipids ratio in medium HDL	Lipoprotein particles and their constituents	Nightingale Health	Liver_EX_pcholn1836_hse_bc	Liver	Exchange of 1-Octadeca-Trienoylglycerophosphocholine, Sn1-Lpc (18:3, Delta 6, 9, 12) (from[e] toblood)	Steroid metabolism	0.0478757	0.00229181	2.66e-20	4.25e-18	0.0313129	0.000979924	2.57e-26	3.26e-26
IDL_CE_pct_C ~ Liver_EX_ocdcae_bc	IDL_CE_pct_C	Esterified cholesterol to total cholesterol ratio in IDL	Lipoprotein particles and their constituents	Nightingale Health	Liver_EX_ocdcae_bc	Liver	Exchange of Octadecanoate (N-C18:0) (from[e] toblood)	Fatty acid metabolism	-0.0550219	0.00302797	2.4e-26	5.63e-24	-0.0312285	0.000979748	2.44e-26	3.1e-26
IDL_FC_pct_C ~ Liver_EX_ocdcae_bc	IDL_FC_pct_C	Free cholesterol to total cholesterol ratio in IDL	Lipoprotein particles and their constituents	Nightingale Health	Liver_EX_ocdcae_bc	Liver	Exchange of Octadecanoate (N-C18:0) (from[e] toblood)	Fatty acid metabolism	0.0550219	0.00302797	2.4e-26	5.63e-24	0.0312285	0.000979748	2.44e-26	3.1e-26
HDL_CE_pct ~ Liver_PAIL_hs_SECt	HDL_CE_pct	Cholesteryl esters to total lipids ratio in HDL	Lipoprotein particles and their constituents	Nightingale Health	Liver_PAIL_hs_SECt	Liver	Transport of 1-Phosphatidyl-1D-Myo-Inositol	Glycerides and phospholipids metabolism	0.0416036	0.00173175	2.04e-15	2.27e-13	0.0312998	0.000977527	4.16e-26	5.28e-26
S_LDL_TG ~ Liver_EX_pcholn261_hse_bc	S_LDL_TG	Triglycerides in small LDL	Lipoprotein particles and their constituents	Nightingale Health	Liver_EX_pcholn261_hse_bc	Liver	Exchange of Lysopc A C26:1 (Delta 5) (from[e] toblood)	Steroid metabolism	-0.0513833	0.00264004	4.46e-23	8.43e-21	-0.0312938	0.000977462	1.77e-26	2.26e-26
S_LDL_TG ~ Liver_LCAT51e	S_LDL_TG	Triglycerides in small LDL	Lipoprotein particles and their constituents	Nightingale Health	Liver_LCAT51e	Liver	Lecithin-Cholesterol Acyltransferase, Formation of Lysopc A C26:1 (Delta 5)	Steroid metabolism	-0.0513833	0.00264004	4.46e-23	8.43e-21	-0.0312938	0.000977462	1.77e-26	2.26e-26
M_VLDL_TG_pct ~ Liver_PEt	M_VLDL_TG_pct	Triglycerides to total lipids ratio in medium VLDL	Lipoprotein particles and their constituents	Nightingale Health	Liver_PEt	Liver	Phosphatidylethanolamine Transport	Glycerides and phospholipids metabolism	0.0601483	0.00361839	3.94e-31	1.18e-28	0.0312376	0.000977426	2.63e-26	3.35e-26
L_VLDL_PL_pct ~ Liver_EX_pchol2palm_hse_bc	L_VLDL_PL_pct	Phospholipids to total lipids ratio in large VLDL	Lipoprotein particles and their constituents	Nightingale Health	Liver_EX_pchol2palm_hse_bc	Liver	Exchange of 2-Palmitoylglycerophosphocholine (from[e] toblood)	Steroid metabolism	-0.0371849	0.00138586	1.42e-11	1.18e-09	-0.0312639	0.00097732	1.62e-26	2.07e-26
L_VLDL_PL_pct ~ Liver_LCAT21e	L_VLDL_PL_pct	Phospholipids to total lipids ratio in large VLDL	Lipoprotein particles and their constituents	Nightingale Health	Liver_LCAT21e	Liver	Lecithin-Cholesterol Acyltransferase, Formation of 2-Palmitoylglycerophosphocholine	Steroid metabolism	-0.0371849	0.00138586	1.42e-11	1.18e-09	-0.0312639	0.00097732	1.62e-26	2.07e-26
Total_FC_by_CE ~ Liver_LPS	Total_FC_by_CE	Ratio of total free cholesterol to total esterified cholesterol	Lipoprotein particles and their constituents	Nightingale Health	Liver_LPS	Liver	Lipase	Glycerides and phospholipids metabolism	-0.0667095	0.00446494	6.16e-31	1.83e-28	-0.0312532	0.000977198	4.64e-26	5.88e-26
Total_FC_by_CE ~ Liver_EX_tag_hse_bc	Total_FC_by_CE	Ratio of total free cholesterol to total esterified cholesterol	Lipoprotein particles and their constituents	Nightingale Health	Liver_EX_tag_hse_bc	Liver	Exchange of Triacylglycerol (Homo Sapiens) (from[e] toblood)	Glycerides and phospholipids metabolism	-0.0667095	0.00446494	6.16e-31	1.83e-28	-0.0312532	0.000977197	4.64e-26	5.88e-26
Total_FC_by_CE ~ Liver_TAGt	Total_FC_by_CE	Ratio of total free cholesterol to total esterified cholesterol	Lipoprotein particles and their constituents	Nightingale Health	Liver_TAGt	Liver	Triacylglycerol Transport	Glycerides and phospholipids metabolism	-0.0667095	0.00446494	6.16e-31	1.83e-28	-0.0312532	0.000977197	4.64e-26	5.88e-26
IDL_CE_pct_C ~ Liver_EX_pail_hse_bc	IDL_CE_pct_C	Esterified cholesterol to total cholesterol ratio in IDL	Lipoprotein particles and their constituents	Nightingale Health	Liver_EX_pail_hse_bc	Liver	Exchange of 1-Phosphatidyl-1D-Myo-Inositol (from[e] toblood)	Glycerides and phospholipids metabolism	0.0476125	0.00226746	3.98e-20	6.27e-18	0.0311809	0.000977078	2.85e-26	3.62e-26
IDL_FC_pct_C ~ Liver_EX_pail_hse_bc	IDL_FC_pct_C	Free cholesterol to total cholesterol ratio in IDL	Lipoprotein particles and their constituents	Nightingale Health	Liver_EX_pail_hse_bc	Liver	Exchange of 1-Phosphatidyl-1D-Myo-Inositol (from[e] toblood)	Glycerides and phospholipids metabolism	-0.0476125	0.00226746	3.98e-20	6.27e-18	-0.0311809	0.000977078	2.85e-26	3.62e-26
M_HDL_C_pct ~ Liver_LCAT20e	M_HDL_C_pct	Total cholesterol to total lipids ratio in medium HDL	Lipoprotein particles and their constituents	Nightingale Health	Liver_LCAT20e	Liver	Lecithin-Cholesterol Acyltransferase, Formation of 2-Oleoylglycerophosphocholine	Steroid metabolism	0.0561758	0.00315564	2.34e-27	5.81e-25	0.0312559	0.000976528	3.12e-26	3.97e-26
M_HDL_C_pct ~ Liver_EX_pchol2ole_hse_bc	M_HDL_C_pct	Total cholesterol to total lipids ratio in medium HDL	Lipoprotein particles and their constituents	Nightingale Health	Liver_EX_pchol2ole_hse_bc	Liver	Exchange of 2-Oleoylglycerophosphocholine (from[e] toblood)	Steroid metabolism	0.0561758	0.00315564	2.34e-27	5.81e-25	0.0312559	0.000976528	3.12e-26	3.97e-26
Total_CE_pct_C ~ Liver_LPS	Total_CE_pct_C	Esterified cholesterol to total cholesterol ratio	Lipoprotein particles and their constituents	Nightingale Health	Liver_LPS	Liver	Lipase	Glycerides and phospholipids metabolism	0.0677818	0.00461026	6.81e-32	2.14e-29	0.0312398	0.000976421	4.85e-26	6.14e-26
Total_FC_pct_C ~ Liver_LPS	Total_FC_pct_C	Free cholesterol to total cholesterol ratio	Lipoprotein particles and their constituents	Nightingale Health	Liver_LPS	Liver	Lipase	Glycerides and phospholipids metabolism	-0.0677818	0.00461026	6.81e-32	2.14e-29	-0.0312398	0.000976421	4.85e-26	6.14e-26
Total_CE_pct_C ~ Liver_EX_tag_hse_bc	Total_CE_pct_C	Esterified cholesterol to total cholesterol ratio	Lipoprotein particles and their constituents	Nightingale Health	Liver_EX_tag_hse_bc	Liver	Exchange of Triacylglycerol (Homo Sapiens) (from[e] toblood)	Glycerides and phospholipids metabolism	0.0677818	0.00461026	6.81e-32	2.14e-29	0.0312398	0.00097642	4.85e-26	6.14e-26
Total_FC_pct_C ~ Liver_EX_tag_hse_bc	Total_FC_pct_C	Free cholesterol to total cholesterol ratio	Lipoprotein particles and their constituents	Nightingale Health	Liver_EX_tag_hse_bc	Liver	Exchange of Triacylglycerol (Homo Sapiens) (from[e] toblood)	Glycerides and phospholipids metabolism	-0.0677818	0.00461026	6.81e-32	2.14e-29	-0.0312398	0.00097642	4.85e-26	6.14e-26
Total_FC_pct_C ~ Liver_TAGt	Total_FC_pct_C	Free cholesterol to total cholesterol ratio	Lipoprotein particles and their constituents	Nightingale Health	Liver_TAGt	Liver	Triacylglycerol Transport	Glycerides and phospholipids metabolism	-0.0677818	0.00461026	6.81e-32	2.14e-29	-0.0312398	0.00097642	4.85e-26	6.14e-26
Total_CE_pct_C ~ Liver_TAGt	Total_CE_pct_C	Esterified cholesterol to total cholesterol ratio	Lipoprotein particles and their constituents	Nightingale Health	Liver_TAGt	Liver	Triacylglycerol Transport	Glycerides and phospholipids metabolism	0.0677818	0.00461026	6.81e-32	2.14e-29	0.0312398	0.00097642	4.85e-26	6.14e-26
IDL_CE_pct_C ~ Liver_EX_pcholn204_hse_bc	IDL_CE_pct_C	Esterified cholesterol to total cholesterol ratio in IDL	Lipoprotein particles and their constituents	Nightingale Health	Liver_EX_pcholn204_hse_bc	Liver	Exchange of 1-Eicosatetraenoylglycerophosphocholine (Delta 8, 11, 14, 17), Sn1-Lpc (20:4) (from[e] toblood)	Steroid metabolism	0.0429116	0.00184139	1.24e-16	1.51e-14	0.0311463	0.000976082	3.02e-26	3.83e-26
IDL_FC_pct_C ~ Liver_EX_pcholn204_hse_bc	IDL_FC_pct_C	Free cholesterol to total cholesterol ratio in IDL	Lipoprotein particles and their constituents	Nightingale Health	Liver_EX_pcholn204_hse_bc	Liver	Exchange of 1-Eicosatetraenoylglycerophosphocholine (Delta 8, 11, 14, 17), Sn1-Lpc (20:4) (from[e] toblood)	Steroid metabolism	-0.0429116	0.00184139	1.24e-16	1.51e-14	-0.0311463	0.000976082	3.02e-26	3.83e-26
IDL_CE_pct_C ~ Liver_LCAT34e	IDL_CE_pct_C	Esterified cholesterol to total cholesterol ratio in IDL	Lipoprotein particles and their constituents	Nightingale Health	Liver_LCAT34e	Liver	Lecithin-Cholesterol Acyltransferase, Formation of 1-Eicosatetraenoylglycerophosphocholine (Delta 8, 11, 14, 17)	Steroid metabolism	0.0429116	0.00184139	1.24e-16	1.51e-14	0.0311463	0.000976082	3.02e-26	3.83e-26
IDL_FC_pct_C ~ Liver_LCAT34e	IDL_FC_pct_C	Free cholesterol to total cholesterol ratio in IDL	Lipoprotein particles and their constituents	Nightingale Health	Liver_LCAT34e	Liver	Lecithin-Cholesterol Acyltransferase, Formation of 1-Eicosatetraenoylglycerophosphocholine (Delta 8, 11, 14, 17)	Steroid metabolism	-0.0429116	0.00184139	1.24e-16	1.51e-14	-0.0311463	0.000976082	3.02e-26	3.83e-26
HDL_C ~ Liver_OCT11EFATP	HDL_C	Total cholesterol in HDL	Lipoprotein particles and their constituents	Nightingale Health	Liver_OCT11EFATP	Liver	Uptake of Vaccenic Acid	Fatty acid metabolism	0.030806	0.000948133	4.28e-09	2.88e-07	0.0311747	0.000975141	3.81e-26	4.84e-26
HDL_C ~ Liver_EX_vacce_bc	HDL_C	Total cholesterol in HDL	Lipoprotein particles and their constituents	Nightingale Health	Liver_EX_vacce_bc	Liver	Exchange of Vaccenic Acid (from[e] toblood)	Fatty acid metabolism	0.030806	0.000948133	4.28e-09	2.88e-07	0.0311747	0.000975141	3.81e-26	4.84e-26
IDL_FC_by_CE ~ Liver_LCAT34e	IDL_FC_by_CE	Ratio of free cholesterol to cholesteryl esters in IDL	Lipoprotein particles and their constituents	Nightingale Health	Liver_LCAT34e	Liver	Lecithin-Cholesterol Acyltransferase, Formation of 1-Eicosatetraenoylglycerophosphocholine (Delta 8, 11, 14, 17)	Steroid metabolism	-0.0427682	0.00182917	1.55e-16	1.88e-14	-0.0311218	0.000975046	3.2e-26	4.06e-26
IDL_FC_by_CE ~ Liver_EX_pcholn204_hse_bc	IDL_FC_by_CE	Ratio of free cholesterol to cholesteryl esters in IDL	Lipoprotein particles and their constituents	Nightingale Health	Liver_EX_pcholn204_hse_bc	Liver	Exchange of 1-Eicosatetraenoylglycerophosphocholine (Delta 8, 11, 14, 17), Sn1-Lpc (20:4) (from[e] toblood)	Steroid metabolism	-0.0427682	0.00182917	1.55e-16	1.88e-14	-0.0311218	0.000975046	3.2e-26	4.06e-26
IDL_FC_by_CE ~ Liver_EX_pail_hse_bc	IDL_FC_by_CE	Ratio of free cholesterol to cholesteryl esters in IDL	Lipoprotein particles and their constituents	Nightingale Health	Liver_EX_pail_hse_bc	Liver	Exchange of 1-Phosphatidyl-1D-Myo-Inositol (from[e] toblood)	Glycerides and phospholipids metabolism	-0.0466656	0.00217829	2.13e-19	3.19e-17	-0.0311361	0.000974722	3.26e-26	4.14e-26
Total_FC ~ Liver_LPASE	Total_FC	Free cholesterol	Lipoprotein particles and their constituents	Nightingale Health	Liver_LPASE	Liver	Lysophospholipase	Glycerides and phospholipids metabolism	0.0364714	0.00133913	2.47e-10	1.83e-08	0.0312131	0.000974123	5.15e-26	6.52e-26
XS_VLDL_C_pct ~ Liver_DAGt	XS_VLDL_C_pct	Total cholesterol to total lipids ratio in very small VLDL	Lipoprotein particles and their constituents	Nightingale Health	Liver_DAGt	Liver	Diacylglycerol Transport	Glycerides and phospholipids metabolism	0.0431097	0.00185877	8.8e-17	1.09e-14	0.0312284	0.000974008	2.64e-26	3.35e-26
XS_VLDL_C_pct ~ Liver_MAGt	XS_VLDL_C_pct	Total cholesterol to total lipids ratio in very small VLDL	Lipoprotein particles and their constituents	Nightingale Health	Liver_MAGt	Liver	Monoacylglycerol 2 Transport	Glycerides and phospholipids metabolism	0.0431097	0.00185877	8.8e-17	1.09e-14	0.0312284	0.000974008	2.64e-26	3.35e-26
XS_VLDL_C_pct ~ Liver_LPS2e	XS_VLDL_C_pct	Total cholesterol to total lipids ratio in very small VLDL	Lipoprotein particles and their constituents	Nightingale Health	Liver_LPS2e	Liver	Lipase, Extracellular	Glycerides and phospholipids metabolism	0.0431097	0.00185877	8.8e-17	1.09e-14	0.0312284	0.000974008	2.64e-26	3.35e-26
S_HDL_TG_pct ~ Liver_EX_retinole_bc	S_HDL_TG_pct	Triglycerides to total lipids ratio in small HDL	Lipoprotein particles and their constituents	Nightingale Health	Liver_EX_retinole_bc	Liver	Exchange of Retinol (from[e] toblood)	Vitamin A metabolism	-0.033088	0.0010948	1.73e-10	1.31e-08	-0.0312244	0.000973866	3.67e-26	4.66e-26
S_VLDL_FC ~ Liver_ETHP	S_VLDL_FC	Free cholesterol in small VLDL	Lipoprotein particles and their constituents	Nightingale Health	Liver_ETHP	Liver	Ethanolamine Phosphate Phosphatase	Glycerides and phospholipids metabolism	0.0383959	0.0014747	1.27e-13	1.23e-11	0.0312081	0.000973295	2.69e-26	3.42e-26
L_VLDL_PL_pct ~ Liver_EX_pcholste_hse_bc	L_VLDL_PL_pct	Phospholipids to total lipids ratio in large VLDL	Lipoprotein particles and their constituents	Nightingale Health	Liver_EX_pcholste_hse_bc	Liver	Exchange of 1-Stearoylglycerophosphocholine (from[e] toblood)	Steroid metabolism	-0.0371142	0.0013805	1.55e-11	1.28e-09	-0.0311915	0.000972807	2.12e-26	2.7e-26
L_VLDL_PL_pct ~ Liver_LCAT15e	L_VLDL_PL_pct	Phospholipids to total lipids ratio in large VLDL	Lipoprotein particles and their constituents	Nightingale Health	Liver_LCAT15e	Liver	Lecithin-Cholesterol Acyltransferase, Formation of 1-Stearoylglycerophosphocholine	Steroid metabolism	-0.0371142	0.0013805	1.55e-11	1.28e-09	-0.0311915	0.000972807	2.12e-26	2.7e-26
IDL_TG ~ Liver_GLYK	IDL_TG	Triglycerides in IDL	Lipoprotein particles and their constituents	Nightingale Health	Liver_GLYK	Liver	Glycerol Kinase	Glycerides and phospholipids metabolism	-0.0370037	0.0013694	9.33e-13	8.45e-11	-0.0312545	0.000972726	3.12e-26	3.96e-26
M_HDL_C_pct ~ Liver_LCAT53e	M_HDL_C_pct	Total cholesterol to total lipids ratio in medium HDL	Lipoprotein particles and their constituents	Nightingale Health	Liver_LCAT53e	Liver	Lecithin-Cholesterol Acyltransferase, Formation of Lysopc A C28:0	Steroid metabolism	0.0561046	0.00314765	2.71e-27	6.72e-25	0.0311859	0.000972169	4.02e-26	5.1e-26
M_HDL_C_pct ~ Liver_EX_pcholn28_hse_bc	M_HDL_C_pct	Total cholesterol to total lipids ratio in medium HDL	Lipoprotein particles and their constituents	Nightingale Health	Liver_EX_pcholn28_hse_bc	Liver	Exchange of Lysopc A C28:0 (from[e] toblood)	Steroid metabolism	0.0561046	0.00314765	2.71e-27	6.72e-25	0.0311859	0.000972169	4.02e-26	5.1e-26
L_VLDL_PL_pct ~ Liver_LCAT2e	L_VLDL_PL_pct	Phospholipids to total lipids ratio in large VLDL	Lipoprotein particles and their constituents	Nightingale Health	Liver_LCAT2e	Liver	Lecithin-Cholesterol Acyltransferase, Formation of 1-Arachidonoylglycerophosphocholine	Steroid metabolism	-0.0370976	0.00137925	1.58e-11	1.31e-09	-0.0311759	0.000971835	2.24e-26	2.85e-26
L_VLDL_PL_pct ~ Liver_EX_pcholar_hse_bc	L_VLDL_PL_pct	Phospholipids to total lipids ratio in large VLDL	Lipoprotein particles and their constituents	Nightingale Health	Liver_EX_pcholar_hse_bc	Liver	Exchange of 1-Arachidonoyl-Glycero-3-Phosphocholine (from[e] toblood)	Steroid metabolism	-0.0370976	0.00137925	1.58e-11	1.31e-09	-0.0311759	0.000971835	2.24e-26	2.85e-26
L_VLDL_PL_pct ~ Liver_LCAT8e	L_VLDL_PL_pct	Phospholipids to total lipids ratio in large VLDL	Lipoprotein particles and their constituents	Nightingale Health	Liver_LCAT8e	Liver	Lecithin-Cholesterol Acyltransferase, Formation of 1-Linoleoylglycerophosphocholine (Delta 9, 12)	Steroid metabolism	-0.0370974	0.00137923	1.58e-11	1.31e-09	-0.0311758	0.000971826	2.24e-26	2.86e-26
L_VLDL_PL_pct ~ Liver_EX_pchollinl_hse_bc	L_VLDL_PL_pct	Phospholipids to total lipids ratio in large VLDL	Lipoprotein particles and their constituents	Nightingale Health	Liver_EX_pchollinl_hse_bc	Liver	Exchange of 1-Linoleoylglycerophosphocholine (Delta 9, 12) (from[e] toblood)	Steroid metabolism	-0.0370974	0.00137923	1.58e-11	1.31e-09	-0.0311758	0.000971826	2.24e-26	2.86e-26
L_LDL_L ~ Liver_EX_xolest2_hse_bc	L_LDL_L	Total lipids in large LDL	Lipoprotein particles and their constituents	Nightingale Health	Liver_EX_xolest2_hse_bc	Liver	Exchange of Cholesterol Ester (from FullR2) (from[e] toblood)	Steroid metabolism	-0.0361752	0.00130879	2.96e-12	2.6e-10	-0.0311827	0.000971752	4.32e-26	5.47e-26
L_VLDL_PL_pct ~ Liver_LCAT57e	L_VLDL_PL_pct	Phospholipids to total lipids ratio in large VLDL	Lipoprotein particles and their constituents	Nightingale Health	Liver_LCAT57e	Liver	Lecithin-Cholesterol Acyltransferase, Formation of 1-Docosahexaenoylglycerophosphocholine	Steroid metabolism	-0.0370915	0.00137879	1.59e-11	1.32e-09	-0.0311705	0.000971498	2.29e-26	2.91e-26
L_VLDL_PL_pct ~ Liver_EX_pcholdoc_hse_bc	L_VLDL_PL_pct	Phospholipids to total lipids ratio in large VLDL	Lipoprotein particles and their constituents	Nightingale Health	Liver_EX_pcholdoc_hse_bc	Liver	Exchange of 1-Docosahexaenoylglycerophosphocholine (from[e] toblood)	Steroid metabolism	-0.0370915	0.00137879	1.59e-11	1.32e-09	-0.0311705	0.000971498	2.29e-26	2.91e-26
L_VLDL_PL_pct ~ Liver_LCAT7e	L_VLDL_PL_pct	Phospholipids to total lipids ratio in large VLDL	Lipoprotein particles and their constituents	Nightingale Health	Liver_LCAT7e	Liver	Lecithin-Cholesterol Acyltransferase, Formation of 1-Heptadecanoylglycerophosphocholine	Steroid metabolism	-0.0370912	0.00137877	1.59e-11	1.32e-09	-0.0311702	0.000971481	2.29e-26	2.91e-26
L_VLDL_PL_pct ~ Liver_EX_pcholhep_hse_bc	L_VLDL_PL_pct	Phospholipids to total lipids ratio in large VLDL	Lipoprotein particles and their constituents	Nightingale Health	Liver_EX_pcholhep_hse_bc	Liver	Exchange of 1-Heptadecanoylglycerophosphocholine (from[e] toblood)	Glycerides and phospholipids metabolism	-0.0370912	0.00137877	1.59e-11	1.32e-09	-0.0311702	0.000971481	2.29e-26	2.91e-26
L_VLDL_PL_pct ~ Liver_LCAT5e	L_VLDL_PL_pct	Phospholipids to total lipids ratio in large VLDL	Lipoprotein particles and their constituents	Nightingale Health	Liver_LCAT5e	Liver	Lecithin-Cholesterol Acyltransferase, Formation of 1-Eicosadienoylglycerophosphocholine (Delta 11, 14)	Steroid metabolism	-0.0370898	0.00137866	1.6e-11	1.32e-09	-0.031169	0.000971406	2.3e-26	2.93e-26
L_VLDL_PL_pct ~ Liver_EX_pcholeic_hse_bc	L_VLDL_PL_pct	Phospholipids to total lipids ratio in large VLDL	Lipoprotein particles and their constituents	Nightingale Health	Liver_EX_pcholeic_hse_bc	Liver	Exchange of 1-Eicosadienoylglycerophosphocholine (Delta 11, 14) (from[e] toblood)	Glycerides and phospholipids metabolism	-0.0370898	0.00137866	1.6e-11	1.32e-09	-0.031169	0.000971406	2.3e-26	2.93e-26
L_VLDL_PL_pct ~ Liver_LCAT6e	L_VLDL_PL_pct	Phospholipids to total lipids ratio in large VLDL	Lipoprotein particles and their constituents	Nightingale Health	Liver_LCAT6e	Liver	Lecithin-Cholesterol Acyltransferase, Formation of 1-Eicosatrienoylglycerophosphocholine (Delta 11, 14, 17)	Steroid metabolism	-0.0370883	0.00137855	1.6e-11	1.32e-09	-0.0311678	0.000971328	2.31e-26	2.94e-26
L_VLDL_PL_pct ~ Liver_EX_pcholet_hse_bc	L_VLDL_PL_pct	Phospholipids to total lipids ratio in large VLDL	Lipoprotein particles and their constituents	Nightingale Health	Liver_EX_pcholet_hse_bc	Liver	Exchange of 1-Eicosatrienoylglycerophosphocholine (Delta 11, 14, 17) (from[e] toblood)	Glycerides and phospholipids metabolism	-0.0370883	0.00137855	1.6e-11	1.32e-09	-0.0311678	0.000971328	2.31e-26	2.94e-26
L_HDL_PL_pct ~ Liver_SMS	L_HDL_PL_pct	Phospholipids to total lipids ratio in large HDL	Lipoprotein particles and their constituents	Nightingale Health	Liver_SMS	Liver	Sphingomyelin Synthase (Homo Sapiens)	Glycerides and phospholipids metabolism	-0.0633775	0.00401433	7.86e-34	2.68e-31	-0.0311761	0.0009712	2.97e-26	3.77e-26
L_VLDL_PL_pct ~ Liver_EX_pcholpalm_hse_bc	L_VLDL_PL_pct	Phospholipids to total lipids ratio in large VLDL	Lipoprotein particles and their constituents	Nightingale Health	Liver_EX_pcholpalm_hse_bc	Liver	Exchange of 1-Palmitoylglycerophosphocholine (from[e] toblood)	Steroid metabolism	-0.0370857	0.00137836	1.61e-11	1.33e-09	-0.0311656	0.000971197	2.33e-26	2.96e-26
L_VLDL_PL_pct ~ Liver_LCAT14e	L_VLDL_PL_pct	Phospholipids to total lipids ratio in large VLDL	Lipoprotein particles and their constituents	Nightingale Health	Liver_LCAT14e	Liver	Lecithin-Cholesterol Acyltransferase, Formation of 1-Palmitoylglycerophosphocholine	Steroid metabolism	-0.0370857	0.00137836	1.61e-11	1.33e-09	-0.0311656	0.000971197	2.33e-26	2.96e-26
L_VLDL_PL_pct ~ Liver_LCAT13e	L_VLDL_PL_pct	Phospholipids to total lipids ratio in large VLDL	Lipoprotein particles and their constituents	Nightingale Health	Liver_LCAT13e	Liver	Lecithin-Cholesterol Acyltransferase, Formation of 1-Palmitoleoylglycerophosphocholine (Delta 9)	Steroid metabolism	-0.0370855	0.00137834	1.61e-11	1.33e-09	-0.0311655	0.000971185	2.33e-26	2.96e-26
L_VLDL_PL_pct ~ Liver_EX_pcholpalme_hse_bc	L_VLDL_PL_pct	Phospholipids to total lipids ratio in large VLDL	Lipoprotein particles and their constituents	Nightingale Health	Liver_EX_pcholpalme_hse_bc	Liver	Exchange of 1-Palmitoleoylglycerophosphocholine (Delta 9) (from[e] toblood)	Steroid metabolism	-0.0370855	0.00137834	1.61e-11	1.33e-09	-0.0311655	0.000971185	2.33e-26	2.96e-26
L_VLDL_PL_pct ~ Liver_EX_pcholole_hse_bc	L_VLDL_PL_pct	Phospholipids to total lipids ratio in large VLDL	Lipoprotein particles and their constituents	Nightingale Health	Liver_EX_pcholole_hse_bc	Liver	Exchange of 1-Oleoylglycerophosphocholine (Delta 9) (from[e] toblood)	Steroid metabolism	-0.0370855	0.00137834	1.61e-11	1.33e-09	-0.0311654	0.000971184	2.33e-26	2.96e-26
L_VLDL_PL_pct ~ Liver_LCAT11e	L_VLDL_PL_pct	Phospholipids to total lipids ratio in large VLDL	Lipoprotein particles and their constituents	Nightingale Health	Liver_LCAT11e	Liver	Lecithin-Cholesterol Acyltransferase, Formation of 1-Oleoylglycerophosphocholine (Delta 9)	Steroid metabolism	-0.0370855	0.00137834	1.61e-11	1.33e-09	-0.0311654	0.000971184	2.33e-26	2.96e-26
L_VLDL_PL_pct ~ Liver_LCAT22e	L_VLDL_PL_pct	Phospholipids to total lipids ratio in large VLDL	Lipoprotein particles and their constituents	Nightingale Health	Liver_LCAT22e	Liver	Lecithin-Cholesterol Acyltransferase, Formation of 2-Stearoylglycerophosphocholine	Steroid metabolism	-0.0370844	0.00137826	1.61e-11	1.33e-09	-0.0311646	0.000971134	2.33e-26	2.97e-26
L_VLDL_PL_pct ~ Liver_EX_pchol2ste_hse_bc	L_VLDL_PL_pct	Phospholipids to total lipids ratio in large VLDL	Lipoprotein particles and their constituents	Nightingale Health	Liver_EX_pchol2ste_hse_bc	Liver	Exchange of 2-Stearoylglycerophosphocholine (from[e] toblood)	Steroid metabolism	-0.0370844	0.00137826	1.61e-11	1.33e-09	-0.0311646	0.000971134	2.33e-26	2.97e-26
L_VLDL_PL_pct ~ Liver_EX_pcholmyr_hse_bc	L_VLDL_PL_pct	Phospholipids to total lipids ratio in large VLDL	Lipoprotein particles and their constituents	Nightingale Health	Liver_EX_pcholmyr_hse_bc	Liver	Exchange of 1-Myristoylglycerophosphocholine (from[e] toblood)	Steroid metabolism	-0.0370841	0.00137823	1.61e-11	1.33e-09	-0.0311644	0.000971122	2.34e-26	2.97e-26
L_VLDL_PL_pct ~ Liver_LCAT10e	L_VLDL_PL_pct	Phospholipids to total lipids ratio in large VLDL	Lipoprotein particles and their constituents	Nightingale Health	Liver_LCAT10e	Liver	Lecithin-Cholesterol Acyltransferase, Formation of 1-Myristoylglycerophosphocholine	Steroid metabolism	-0.0370841	0.00137823	1.61e-11	1.33e-09	-0.0311644	0.000971122	2.34e-26	2.97e-26
M_VLDL_FC_pct ~ Liver_EX_crm_hse_bc	M_VLDL_FC_pct	Free cholesterol to total lipids ratio in medium VLDL	Lipoprotein particles and their constituents	Nightingale Health	Liver_EX_crm_hse_bc	Liver	Exchange of N-Acylsphingosine (from[e] toblood)	Glycerides and phospholipids metabolism	0.0525377	0.00275976	3.98e-24	8.22e-22	0.0311215	0.000970307	3.98e-26	5.05e-26
HDL_C ~ Liver_EX_lnlncge_bc	HDL_C	Total cholesterol in HDL	Lipoprotein particles and their constituents	Nightingale Health	Liver_EX_lnlncge_bc	Liver	Exchange of Gamma-Linolenic Acid (from[e] toblood)	Fatty acid metabolism	0.0324375	0.00105099	6.27e-10	4.5e-08	0.0310871	0.000969593	5.26e-26	6.66e-26
L_VLDL_PL_pct ~ Liver_EX_pchol2ole_hse_bc	L_VLDL_PL_pct	Phospholipids to total lipids ratio in large VLDL	Lipoprotein particles and their constituents	Nightingale Health	Liver_EX_pchol2ole_hse_bc	Liver	Exchange of 2-Oleoylglycerophosphocholine (from[e] toblood)	Steroid metabolism	-0.0368556	0.00136203	2.11e-11	1.73e-09	-0.0311288	0.000968861	2.67e-26	3.39e-26
L_VLDL_PL_pct ~ Liver_LCAT20e	L_VLDL_PL_pct	Phospholipids to total lipids ratio in large VLDL	Lipoprotein particles and their constituents	Nightingale Health	Liver_LCAT20e	Liver	Lecithin-Cholesterol Acyltransferase, Formation of 2-Oleoylglycerophosphocholine	Steroid metabolism	-0.0368556	0.00136203	2.11e-11	1.73e-09	-0.0311288	0.000968861	2.67e-26	3.39e-26
M_VLDL_C_pct ~ Liver_r1364	M_VLDL_C_pct	Total cholesterol to total lipids ratio in medium VLDL	Lipoprotein particles and their constituents	Nightingale Health	Liver_r1364	Liver	Vesicular Transport	Fatty acid metabolism	0.0314032	0.000986006	1.42e-09	9.89e-08	0.0310807	0.000968287	4.48e-26	5.68e-26
M_VLDL_C_pct ~ Liver_r1365	M_VLDL_C_pct	Total cholesterol to total lipids ratio in medium VLDL	Lipoprotein particles and their constituents	Nightingale Health	Liver_r1365	Liver	Vesicular Transport	Fatty acid metabolism	0.0314032	0.000986006	1.42e-09	9.89e-08	0.0310807	0.000968287	4.48e-26	5.68e-26
L_VLDL_PL_pct ~ Liver_EX_pcholn28_hse_bc	L_VLDL_PL_pct	Phospholipids to total lipids ratio in large VLDL	Lipoprotein particles and their constituents	Nightingale Health	Liver_EX_pcholn28_hse_bc	Liver	Exchange of Lysopc A C28:0 (from[e] toblood)	Steroid metabolism	-0.0368069	0.00135847	2.24e-11	1.83e-09	-0.0311085	0.000967595	2.87e-26	3.65e-26
L_VLDL_PL_pct ~ Liver_LCAT53e	L_VLDL_PL_pct	Phospholipids to total lipids ratio in large VLDL	Lipoprotein particles and their constituents	Nightingale Health	Liver_LCAT53e	Liver	Lecithin-Cholesterol Acyltransferase, Formation of Lysopc A C28:0	Steroid metabolism	-0.0368069	0.00135847	2.24e-11	1.83e-09	-0.0311085	0.000967595	2.87e-26	3.65e-26
M_VLDL_FC_pct ~ Liver_LPS3	M_VLDL_FC_pct	Free cholesterol to total lipids ratio in medium VLDL	Lipoprotein particles and their constituents	Nightingale Health	Liver_LPS3	Liver	Lipase	Glycerides and phospholipids metabolism	-0.0547013	0.00299162	5.09e-26	1.17e-23	-0.0310719	0.000967274	4.75e-26	6.02e-26
S_VLDL_FC ~ Liver_PSSA1_hs	S_VLDL_FC	Free cholesterol in small VLDL	Lipoprotein particles and their constituents	Nightingale Health	Liver_PSSA1_hs	Liver	Phosphatidylserine Synthase Homo Sapiens	Glycerides and phospholipids metabolism	0.0377654	0.00142669	3.15e-13	2.97e-11	0.0311323	0.000967159	3.86e-26	4.89e-26
IDL_FC ~ Liver_CRMte	IDL_FC	Free cholesterol in IDL	Lipoprotein particles and their constituents	Nightingale Health	Liver_CRMte	Liver	Ceramide Diffusion	Glycerides and phospholipids metabolism	0.0348839	0.00121696	1.68e-11	1.39e-09	0.0310961	0.000967051	4.86e-26	6.15e-26
LDL_CE ~ Liver_FAEL183	LDL_CE	Cholesteryl esters in LDL	Lipoprotein particles and their constituents	Nightingale Health	Liver_FAEL183	Liver	Fatty-Acyl Coenzyme A Elongation (N-C18:3CoA)	Fatty acid metabolism	0.032078	0.00102764	6.91e-10	4.94e-08	0.0310893	0.000966595	4.73e-26	6e-26
LDL_CE ~ Liver_DESAT20_1	LDL_CE	Cholesteryl esters in LDL	Lipoprotein particles and their constituents	Nightingale Health	Liver_DESAT20_1	Liver	Fatty Acyl Coenzyme A Desaturase (N-C20:3CoA -> N-C20:4CoA)	Fatty acid metabolism	0.032078	0.00102764	6.91e-10	4.94e-08	0.0310893	0.000966595	4.73e-26	6e-26
M_VLDL_TG_pct ~ Liver_EX_ps_hse_bc	M_VLDL_TG_pct	Triglycerides to total lipids ratio in medium VLDL	Lipoprotein particles and their constituents	Nightingale Health	Liver_EX_ps_hse_bc	Liver	Exchange of Phosphatidylserine (Homo Sapiens) (from[e] toblood)	Glycerides and phospholipids metabolism	-0.0522223	0.0027276	7.3e-24	1.48e-21	-0.0310619	0.000966202	5.05e-26	6.4e-26
S_HDL_TG_pct ~ Liver_EX_pcholn24_hse_bc	S_HDL_TG_pct	Triglycerides to total lipids ratio in small HDL	Lipoprotein particles and their constituents	Nightingale Health	Liver_EX_pcholn24_hse_bc	Liver	Exchange of 1-Lignocericylglycerophosphocholine (24:0), Lysopc A C24 (from[e] toblood)	Steroid metabolism	-0.0377725	0.00142659	3.17e-13	2.98e-11	-0.0310747	0.000965314	6.04e-26	7.64e-26
S_HDL_TG_pct ~ Liver_LCAT50e	S_HDL_TG_pct	Triglycerides to total lipids ratio in small HDL	Lipoprotein particles and their constituents	Nightingale Health	Liver_LCAT50e	Liver	Lecithin-Cholesterol Acyltransferase, Formation of 1-1-Lignocericylglycerophosphocholine (24:0)	Steroid metabolism	-0.0377725	0.00142659	3.17e-13	2.98e-11	-0.0310747	0.000965314	6.04e-26	7.64e-26
M_VLDL_TG_pct ~ Liver_CHOLPtr	M_VLDL_TG_pct	Triglycerides to total lipids ratio in medium VLDL	Lipoprotein particles and their constituents	Nightingale Health	Liver_CHOLPtr	Liver	Transport of Choline Phosphate	Glycerides and phospholipids metabolism	-0.0517856	0.00268213	1.72e-23	3.35e-21	-0.0310503	0.000964923	5.44e-26	6.89e-26
M_VLDL_TG_pct ~ Liver_EX_cholpe_bc	M_VLDL_TG_pct	Triglycerides to total lipids ratio in medium VLDL	Lipoprotein particles and their constituents	Nightingale Health	Liver_EX_cholpe_bc	Liver	Exchange of Choline Phosphate (from[e] toblood)	Glycerides and phospholipids metabolism	-0.0517856	0.00268213	1.72e-23	3.35e-21	-0.0310503	0.000964923	5.44e-26	6.89e-26
L_VLDL_TG_pct ~ Liver_EX_pcholn201_hse_bc	L_VLDL_TG_pct	Triglycerides to total lipids ratio in large VLDL	Lipoprotein particles and their constituents	Nightingale Health	Liver_EX_pcholn201_hse_bc	Liver	Exchange of 1-Eicosenoylglycerophosphocholine (Delta 11) , Sn1-Lpc (20:1) (from[e] toblood)	Steroid metabolism	0.0319055	0.0010207	6.67e-09	4.4e-07	0.0310189	0.000963443	3.7e-26	4.7e-26
L_VLDL_TG_pct ~ Liver_LCAT33e	L_VLDL_TG_pct	Triglycerides to total lipids ratio in large VLDL	Lipoprotein particles and their constituents	Nightingale Health	Liver_LCAT33e	Liver	Lecithin-Cholesterol Acyltransferase, Formation of 1-Eicosenoylglycerophosphocholine (Delta 11)	Steroid metabolism	0.0319055	0.0010207	6.67e-09	4.4e-07	0.0310189	0.000963443	3.7e-26	4.7e-26
L_LDL_L ~ Liver_XOLEST2te	L_LDL_L	Total lipids in large LDL	Lipoprotein particles and their constituents	Nightingale Health	Liver_XOLEST2te	Liver	Cholesterol Ester Transporter	Steroid metabolism	-0.0357176	0.0012759	5.53e-12	4.76e-10	-0.0310402	0.000962833	7.24e-26	9.16e-26
L_LDL_L ~ Liver_EX_xolest2_hsbdL_bd	L_LDL_L	Total lipids in large LDL	Lipoprotein particles and their constituents	Nightingale Health	Liver_EX_xolest2_hsbdL_bd	Liver	Exchange of Cholesterol Ester (from FullR2) (Liver)	Steroid metabolism	-0.0357176	0.0012759	5.53e-12	4.76e-10	-0.0310401	0.000962825	7.24e-26	9.16e-26
L_LDL_L ~ Liver_XOLEST2tebdL	L_LDL_L	Total lipids in large LDL	Lipoprotein particles and their constituents	Nightingale Health	Liver_XOLEST2tebdL	Liver	Cholesterol Ester Transporter (Liver)	Steroid metabolism	-0.0357176	0.0012759	5.53e-12	4.76e-10	-0.0310401	0.000962825	7.24e-26	9.16e-26
S_VLDL_FC ~ Liver_EX_pchol2ole_hse_bc	S_VLDL_FC	Free cholesterol in small VLDL	Lipoprotein particles and their constituents	Nightingale Health	Liver_EX_pchol2ole_hse_bc	Liver	Exchange of 2-Oleoylglycerophosphocholine (from[e] toblood)	Steroid metabolism	-0.0427251	0.00182561	1.66e-16	2e-14	-0.0310271	0.000962695	5e-26	6.34e-26
S_VLDL_FC ~ Liver_LCAT20e	S_VLDL_FC	Free cholesterol in small VLDL	Lipoprotein particles and their constituents	Nightingale Health	Liver_LCAT20e	Liver	Lecithin-Cholesterol Acyltransferase, Formation of 2-Oleoylglycerophosphocholine	Steroid metabolism	-0.0427251	0.00182561	1.66e-16	2e-14	-0.0310271	0.000962695	5e-26	6.34e-26
IDL_TG ~ Liver_EX_inoste_bc	IDL_TG	Triglycerides in IDL	Lipoprotein particles and their constituents	Nightingale Health	Liver_EX_inoste_bc	Liver	Exchange of Myo-Inositol (from[e] toblood)	Glycerides and phospholipids metabolism	-0.0314161	0.000986928	1.35e-09	9.46e-08	-0.031082	0.000961699	5.93e-26	7.5e-26
S_VLDL_PL ~ Liver_PSt3	S_VLDL_PL	Phospholipids in small VLDL	Lipoprotein particles and their constituents	Nightingale Health	Liver_PSt3	Liver	Transport of Phosphatidylserine	Glycerides and phospholipids metabolism	0.0322895	0.00104302	4.65e-10	3.37e-08	0.0310134	0.000960877	5.44e-26	6.88e-26
IDL_CE_pct_C ~ Liver_FACOAL181i	IDL_CE_pct_C	Esterified cholesterol to total cholesterol ratio in IDL	Lipoprotein particles and their constituents	Nightingale Health	Liver_FACOAL181i	Liver	C181 Fatty Acid Activation	Fatty acid metabolism	0.0543495	0.00295404	9.63e-26	2.19e-23	0.0309135	0.000959932	7.71e-26	9.76e-26
IDL_FC_pct_C ~ Liver_FACOAL181i	IDL_FC_pct_C	Free cholesterol to total cholesterol ratio in IDL	Lipoprotein particles and their constituents	Nightingale Health	Liver_FACOAL181i	Liver	C181 Fatty Acid Activation	Fatty acid metabolism	-0.0543495	0.00295404	9.63e-26	2.19e-23	-0.0309135	0.000959932	7.71e-26	9.76e-26
S_VLDL_FC ~ Liver_EX_pcholn28_hse_bc	S_VLDL_FC	Free cholesterol in small VLDL	Lipoprotein particles and their constituents	Nightingale Health	Liver_EX_pcholn28_hse_bc	Liver	Exchange of Lysopc A C28:0 (from[e] toblood)	Steroid metabolism	-0.042671	0.00182099	1.81e-16	2.17e-14	-0.0309816	0.000959881	5.9e-26	7.46e-26
S_VLDL_FC ~ Liver_LCAT53e	S_VLDL_FC	Free cholesterol in small VLDL	Lipoprotein particles and their constituents	Nightingale Health	Liver_LCAT53e	Liver	Lecithin-Cholesterol Acyltransferase, Formation of Lysopc A C28:0	Steroid metabolism	-0.042671	0.00182099	1.81e-16	2.17e-14	-0.0309816	0.000959881	5.9e-26	7.46e-26
M_HDL_CE_pct ~ Liver_DESAT16_2	M_HDL_CE_pct	Cholesterol esters to total lipids ratio in medium HDL	Lipoprotein particles and their constituents	Nightingale Health	Liver_DESAT16_2	Liver	DESAT16_2	Fatty acid metabolism	-0.0352642	0.0012439	1.05e-11	8.81e-10	-0.031009	0.00095982	8.24e-26	1.04e-25
L_VLDL_PL_pct ~ Liver_FACOAL181i	L_VLDL_PL_pct	Phospholipids to total lipids ratio in large VLDL	Lipoprotein particles and their constituents	Nightingale Health	Liver_FACOAL181i	Liver	C181 Fatty Acid Activation	Fatty acid metabolism	-0.0321187	0.00102971	5.77e-09	3.84e-07	-0.0309887	0.000959672	4.57e-26	5.8e-26
VLDL_FC_pct ~ Liver_RETINALt	VLDL_FC_pct	Free cholesterol to total lipids ratio in VLDL	Lipoprotein particles and their constituents	Nightingale Health	Liver_RETINALt	Liver	Transport of Retinal	Vitamin A metabolism	-0.0852502	0.00727473	6.57e-51	4.99e-48	-0.0309595	0.000959575	1.18e-25	1.49e-25
VLDL_FC_pct ~ Liver_EX_retinale_bc	VLDL_FC_pct	Free cholesterol to total lipids ratio in VLDL	Lipoprotein particles and their constituents	Nightingale Health	Liver_EX_retinale_bc	Liver	Exchange of Retinal (from[e] toblood)	Vitamin A metabolism	-0.0852502	0.00727473	6.57e-51	4.99e-48	-0.0309595	0.000959575	1.18e-25	1.49e-25
M_VLDL_FC_pct ~ Liver_RE0344C	M_VLDL_FC_pct	Free cholesterol to total lipids ratio in medium VLDL	Lipoprotein particles and their constituents	Nightingale Health	Liver_RE0344C	Liver	Palmitoyl Coenzyme A Hydrolase	Fatty acid metabolism	0.0480571	0.00231016	1.88e-20	3.03e-18	0.030931	0.000958165	8.07e-26	1.02e-25
IDL_TG_pct ~ Liver_EX_retne_bc	IDL_TG_pct	Triglycerides to total lipids ratio in IDL	Lipoprotein particles and their constituents	Nightingale Health	Liver_EX_retne_bc	Liver	Exchange of Retinoate (from[e] toblood)	Vitamin A metabolism	0.0344555	0.0011873	2.99e-11	2.41e-09	0.0310194	0.000957786	9.84e-26	1.24e-25
S_VLDL_FC ~ Liver_EX_lpchol_hse_bc	S_VLDL_FC	Free cholesterol in small VLDL	Lipoprotein particles and their constituents	Nightingale Health	Liver_EX_lpchol_hse_bc	Liver	Exchange of Lysophosphatidylcholine (from[e] toblood)	Glycerides and phospholipids metabolism	0.039153	0.0015334	4.17e-14	4.18e-12	0.0309282	0.000955732	7.51e-26	9.5e-26
S_LDL_TG_pct ~ Liver_DESAT16_2	S_LDL_TG_pct	Triglycerides to total lipids ratio in small LDL	Lipoprotein particles and their constituents	Nightingale Health	Liver_DESAT16_2	Liver	DESAT16_2	Fatty acid metabolism	0.0303532	0.000920351	5.25e-09	3.5e-07	0.0309674	0.000955217	8.98e-26	1.14e-25
S_VLDL_PL ~ Liver_EX_pcholn205_hse_bc	S_VLDL_PL	Phospholipids in small VLDL	Lipoprotein particles and their constituents	Nightingale Health	Liver_EX_pcholn205_hse_bc	Liver	Exchange of 1-Eicosapentenoylglycerophosphocholine (Delta 5, 8, 11, 14, 17), Sn1-Lpc (20:5) (from[e] toblood)	Steroid metabolism	-0.0310459	0.000963795	2.11e-09	1.45e-07	-0.0308927	0.000954649	7.82e-26	9.89e-26
S_VLDL_PL ~ Liver_LCAT35e	S_VLDL_PL	Phospholipids in small VLDL	Lipoprotein particles and their constituents	Nightingale Health	Liver_LCAT35e	Liver	Lecithin-Cholesterol Acyltransferase, Formation of 1-Eicosapentenoylglycerophosphocholine (Delta 5, 8, 11, 14, 17)	Steroid metabolism	-0.0310459	0.000963795	2.11e-09	1.45e-07	-0.0308927	0.000954649	7.82e-26	9.89e-26
S_LDL_TG_pct ~ Liver_EX_ocdceae_bc	S_LDL_TG_pct	Triglycerides to total lipids ratio in small LDL	Lipoprotein particles and their constituents	Nightingale Health	Liver_EX_ocdceae_bc	Liver	EX_ocdcea(e)_[bc]	Fatty acid metabolism	0.0364283	0.0013301	2.21e-12	1.96e-10	0.031034	0.000953271	1.01e-25	1.27e-25
S_VLDL_TG_pct ~ Liver_r2537	S_VLDL_TG_pct	Triglycerides to total lipids ratio in small VLDL	Lipoprotein particles and their constituents	Nightingale Health	Liver_r2537	Liver	Utilized Transport	Fatty acid metabolism	-0.0400453	0.00160368	1.1e-14	1.15e-12	-0.0308603	0.000952672	1.05e-25	1.33e-25
M_VLDL_TG_pct ~ Liver_EX_lpchol_hse_bc	M_VLDL_TG_pct	Triglycerides to total lipids ratio in medium VLDL	Lipoprotein particles and their constituents	Nightingale Health	Liver_EX_lpchol_hse_bc	Liver	Exchange of Lysophosphatidylcholine (from[e] toblood)	Glycerides and phospholipids metabolism	-0.0592441	0.003509	3.07e-30	8.86e-28	-0.0308399	0.00095229	1.13e-25	1.43e-25
L_HDL_PL_pct ~ Liver_EX_crm_hse_bc	L_HDL_PL_pct	Phospholipids to total lipids ratio in large HDL	Lipoprotein particles and their constituents	Nightingale Health	Liver_EX_crm_hse_bc	Liver	Exchange of N-Acylsphingosine (from[e] toblood)	Glycerides and phospholipids metabolism	-0.0655744	0.0043002	4.01e-36	1.56e-33	-0.0308653	0.000951958	9.13e-26	1.15e-25
Total_FC ~ Liver_SPHMYLNtg	Total_FC	Free cholesterol	Lipoprotein particles and their constituents	Nightingale Health	Liver_SPHMYLNtg	Liver	Sphingomyelin Intracellular Transport	Glycerides and phospholipids metabolism	0.032849	0.00109107	1.11e-08	7.2e-07	0.0308685	0.000951594	1.89e-25	2.38e-25
L_VLDL_CE_pct ~ Liver_r2513	L_VLDL_CE_pct	Cholesterol esters to total lipids ratio in large VLDL	Lipoprotein particles and their constituents	Nightingale Health	Liver_r2513	Liver	Utilized Transport	Fatty acid metabolism	-0.0377769	0.00143214	6.34e-12	5.43e-10	-0.0307874	0.000951262	7.57e-26	9.58e-26
L_LDL_TG_pct ~ Liver_ADK1	L_LDL_TG_pct	Triglycerides to total lipids ratio in large LDL	Lipoprotein particles and their constituents	Nightingale Health	Liver_ADK1	Liver	Adenylate Kinase	Nucleotide metabolism	-0.0445788	0.00198749	7.93e-18	1.06e-15	-0.0308751	0.000950682	1.52e-25	1.92e-25
S_LDL_TG ~ Liver_DRPA	S_LDL_TG	Triglycerides in small LDL	Lipoprotein particles and their constituents	Nightingale Health	Liver_DRPA	Liver	Deoxyribose-Phosphate Aldolase	Pentose phosphate pathway	-0.037863	0.00143309	3.17e-13	2.99e-11	-0.0308676	0.000950448	8.62e-26	1.09e-25
S_LDL_TG ~ Liver_r0570	S_LDL_TG	Triglycerides in small LDL	Lipoprotein particles and their constituents	Nightingale Health	Liver_r0570	Liver	2-Deoxy-D-Ribose 1-Phosphate 1, 5-Phosphomutase Ec:5.4.2.7	Pentose phosphate pathway	-0.037863	0.00143309	3.17e-13	2.99e-11	-0.0308676	0.000950448	8.62e-26	1.09e-25
IDL_TG_pct ~ Liver_RADH2	IDL_TG_pct	Triglycerides to total lipids ratio in IDL	Lipoprotein particles and their constituents	Nightingale Health	Liver_RADH2	Liver	Retinal Dehydrogenase (NADPH)	Vitamin A metabolism	0.0357423	0.00127754	5.38e-12	4.63e-10	0.0308974	0.0009504	1.51e-25	1.91e-25
L_LDL_L ~ Liver_EX_pe_hse_bc	L_LDL_L	Total lipids in large LDL	Lipoprotein particles and their constituents	Nightingale Health	Liver_EX_pe_hse_bc	Liver	Exchange of Phosphatidylethanolamine (from[e] toblood)	Glycerides and phospholipids metabolism	0.0327779	0.00107453	2.55e-10	1.89e-08	0.0308397	0.000950286	1.5e-25	1.89e-25
Total_FC ~ Liver_GLYC2P3Pc	Total_FC	Free cholesterol	Lipoprotein particles and their constituents	Nightingale Health	Liver_GLYC2P3Pc	Liver	Formation of Glycerol-3-Phosphate	Glycerides and phospholipids metabolism	0.0383701	0.00146977	3.34e-11	2.68e-09	0.030808	0.00094955	2.12e-25	2.68e-25
Total_FC ~ Liver_GPDDACHOL	Total_FC	Free cholesterol	Lipoprotein particles and their constituents	Nightingale Health	Liver_GPDDACHOL	Liver	Glycerophosphocholine Phosphodiesterase	Glycerides and phospholipids metabolism	0.0383701	0.00146977	3.34e-11	2.68e-09	0.030808	0.00094955	2.12e-25	2.68e-25
M_HDL_C_pct ~ Liver_EX_hdceae_bc	M_HDL_C_pct	Total cholesterol to total lipids ratio in medium HDL	Lipoprotein particles and their constituents	Nightingale Health	Liver_EX_hdceae_bc	Liver	Exchange of Hexadecenoate (N-C16:1) (from[e] toblood)	Fatty acid metabolism	-0.0448605	0.00201226	5.14e-18	6.98e-16	-0.0308133	0.000948966	1.55e-25	1.95e-25
S_HDL_TG ~ Liver_RE0344C	S_HDL_TG	Triglycerides in small HDL	Lipoprotein particles and their constituents	Nightingale Health	Liver_RE0344C	Liver	Palmitoyl Coenzyme A Hydrolase	Fatty acid metabolism	0.0363714	0.00132317	2.25e-12	1.99e-10	0.0308061	0.00094751	9.36e-26	1.18e-25
S_HDL_TG_pct ~ Liver_FAS180COA	S_HDL_TG_pct	Triglycerides to total lipids ratio in small HDL	Lipoprotein particles and their constituents	Nightingale Health	Liver_FAS180COA	Liver	FAS180COA	Fatty acid metabolism	0.031491	0.000991817	1.24e-09	8.69e-08	0.0307857	0.000947093	1.74e-25	2.19e-25
Total_FC ~ Liver_GPDDA1	Total_FC	Free cholesterol	Lipoprotein particles and their constituents	Nightingale Health	Liver_GPDDA1	Liver	Glycerophosphodiester Phosphodiesterase (Glycerophosphocholine)	Glycerides and phospholipids metabolism	0.0384238	0.00147362	3.15e-11	2.53e-09	0.0307667	0.000946903	2.47e-25	3.12e-25
XS_VLDL_TG_pct ~ Liver_EX_lnlncge_bc	XS_VLDL_TG_pct	Triglycerides to total lipids ratio in very small VLDL	Lipoprotein particles and their constituents	Nightingale Health	Liver_EX_lnlncge_bc	Liver	Exchange of Gamma-Linolenic Acid (from[e] toblood)	Fatty acid metabolism	-0.0510009	0.00260116	7.31e-23	1.37e-20	-0.0307762	0.000946333	1.32e-25	1.67e-25
IDL_C ~ Liver_OCDCEAtr	IDL_C	Total cholesterol in IDL	Lipoprotein particles and their constituents	Nightingale Health	Liver_OCDCEAtr	Liver	Fatty Acid Transport via Diffusion	Fatty acid metabolism	0.0314203	0.000987289	1.34e-09	9.37e-08	0.030771	0.000946038	1.72e-25	2.17e-25
M_VLDL_TG_pct ~ Liver_GPDDACHOL	M_VLDL_TG_pct	Triglycerides to total lipids ratio in medium VLDL	Lipoprotein particles and their constituents	Nightingale Health	Liver_GPDDACHOL	Liver	Glycerophosphocholine Phosphodiesterase	Glycerides and phospholipids metabolism	-0.0458785	0.00210483	9e-19	1.3e-16	-0.0307135	0.000945304	1.7e-25	2.15e-25
M_VLDL_TG_pct ~ Liver_GLYC2P3Pc	M_VLDL_TG_pct	Triglycerides to total lipids ratio in medium VLDL	Lipoprotein particles and their constituents	Nightingale Health	Liver_GLYC2P3Pc	Liver	Formation of Glycerol-3-Phosphate	Glycerides and phospholipids metabolism	-0.0458785	0.00210483	9e-19	1.3e-16	-0.0307135	0.000945304	1.7e-25	2.15e-25
M_VLDL_TG_pct ~ Liver_GPDDA1	M_VLDL_TG_pct	Triglycerides to total lipids ratio in medium VLDL	Lipoprotein particles and their constituents	Nightingale Health	Liver_GPDDA1	Liver	Glycerophosphodiester Phosphodiesterase (Glycerophosphocholine)	Glycerides and phospholipids metabolism	-0.0458391	0.00210125	9.63e-19	1.38e-16	-0.0306869	0.000943597	1.88e-25	2.38e-25
Total_FC ~ Liver_r0570	Total_FC	Free cholesterol	Lipoprotein particles and their constituents	Nightingale Health	Liver_r0570	Liver	2-Deoxy-D-Ribose 1-Phosphate 1, 5-Phosphomutase Ec:5.4.2.7	Pentose phosphate pathway	-0.0342174	0.00117142	3.23e-09	2.19e-07	-0.0307105	0.000943567	3e-25	3.78e-25
Total_FC ~ Liver_DRPA	Total_FC	Free cholesterol	Lipoprotein particles and their constituents	Nightingale Health	Liver_DRPA	Liver	Deoxyribose-Phosphate Aldolase	Pentose phosphate pathway	-0.0342174	0.00117142	3.23e-09	2.19e-07	-0.0307105	0.000943567	3e-25	3.78e-25
S_VLDL_FC ~ Liver_PEt	S_VLDL_FC	Free cholesterol in small VLDL	Lipoprotein particles and their constituents	Nightingale Health	Liver_PEt	Liver	Phosphatidylethanolamine Transport	Glycerides and phospholipids metabolism	-0.0420261	0.00176678	5.04e-16	5.85e-14	-0.0307142	0.000943048	1.57e-25	1.99e-25
IDL_TG ~ Liver_r1050	IDL_TG	Triglycerides in IDL	Lipoprotein particles and their constituents	Nightingale Health	Liver_r1050	Liver	Vesicular Transport	Steroid metabolism	0.0311961	0.000973104	1.76e-09	1.22e-07	0.0307743	0.000942811	1.78e-25	2.25e-25
S_VLDL_PL ~ Liver_SMS	S_VLDL_PL	Phospholipids in small VLDL	Lipoprotein particles and their constituents	Nightingale Health	Liver_SMS	Liver	Sphingomyelin Synthase (Homo Sapiens)	Glycerides and phospholipids metabolism	0.0296837	0.000881178	1.02e-08	6.66e-07	0.0306807	0.000940805	1.76e-25	2.22e-25
L_HDL_PL_pct ~ Liver_DESAT18_6	L_HDL_PL_pct	Phospholipids to total lipids ratio in large HDL	Lipoprotein particles and their constituents	Nightingale Health	Liver_DESAT18_6	Liver	Fatty Acyl Coenzyme A Desaturase (N-C18:1CoA -> N-C18:2CoA)	Fatty acid metabolism	0.0662421	0.00438462	8.43e-37	3.42e-34	0.0306908	0.000940745	1.76e-25	2.22e-25
M_VLDL_TG_pct ~ Liver_CHOLESTle	M_VLDL_TG_pct	Triglycerides to total lipids ratio in medium VLDL	Lipoprotein particles and their constituents	Nightingale Health	Liver_CHOLESTle	Liver	Hydrolysis of Cholesterol Ester by Cholesterol Esterase	Steroid metabolism	-0.0614797	0.00377963	1.91e-32	6.19e-30	-0.0306485	0.000940617	2.24e-25	2.82e-25
VLDL_FC_pct ~ Liver_HMR_9805	VLDL_FC_pct	Free cholesterol to total lipids ratio in VLDL	Lipoprotein particles and their constituents	Nightingale Health	Liver_HMR_9805	Liver	Sn-Glycero-3-Phosphocholine Cholinephosphohydrolase	Glycerides and phospholipids metabolism	-0.0760868	0.00577843	9.03e-41	4.49e-38	-0.0306318	0.000939951	3.65e-25	4.6e-25
VLDL_FC_pct ~ Liver_EX_sphmyln_hse_bc	VLDL_FC_pct	Free cholesterol to total lipids ratio in VLDL	Lipoprotein particles and their constituents	Nightingale Health	Liver_EX_sphmyln_hse_bc	Liver	Exchange of Sphingomyelin (from[e] toblood)	Glycerides and phospholipids metabolism	0.082322	0.00686349	4.02e-48	2.61e-45	0.0306257	0.000939825	3.68e-25	4.63e-25
M_VLDL_TG_pct ~ Liver_LCAT32e	M_VLDL_TG_pct	Triglycerides to total lipids ratio in medium VLDL	Lipoprotein particles and their constituents	Nightingale Health	Liver_LCAT32e	Liver	Lecithin-Cholesterol Acyltransferase, Formation of 1-NoNADecanoylglycerophosphocholine	Steroid metabolism	0.0622594	0.00387507	3.18e-33	1.07e-30	0.0306114	0.000939553	2.38e-25	3e-25
M_VLDL_TG_pct ~ Liver_EX_pcholn19_hse_bc	M_VLDL_TG_pct	Triglycerides to total lipids ratio in medium VLDL	Lipoprotein particles and their constituents	Nightingale Health	Liver_EX_pcholn19_hse_bc	Liver	Exchange of 1-NoNADecanoylglycerophosphocholine, Sn1-Lpc (19:0) (from[e] toblood)	Steroid metabolism	0.0622594	0.00387507	3.18e-33	1.07e-30	0.0306114	0.000939553	2.38e-25	3e-25
VLDL_TG_pct ~ Liver_r2537	VLDL_TG_pct	Triglycerides to total lipids ratio in VLDL	Lipoprotein particles and their constituents	Nightingale Health	Liver_r2537	Liver	Utilized Transport	Fatty acid metabolism	-0.0408196	0.00167453	6.48e-13	5.95e-11	-0.0305533	0.000935262	4.78e-25	6.02e-25
M_HDL_C_pct ~ Liver_ETHAMPtr	M_HDL_C_pct	Total cholesterol to total lipids ratio in medium HDL	Lipoprotein particles and their constituents	Nightingale Health	Liver_ETHAMPtr	Liver	Transport of Ethanolamine Phosphate	Glycerides and phospholipids metabolism	-0.0487879	0.00238028	5.02e-21	8.38e-19	-0.0305853	0.000934758	3.53e-25	4.44e-25
M_HDL_C_pct ~ Liver_EX_ethampe_bc	M_HDL_C_pct	Total cholesterol to total lipids ratio in medium HDL	Lipoprotein particles and their constituents	Nightingale Health	Liver_EX_ethampe_bc	Liver	Exchange of Ethanolamine Phosphate (from[e] toblood)	Glycerides and phospholipids metabolism	-0.0487879	0.00238028	5.02e-21	8.38e-19	-0.0305853	0.000934758	3.53e-25	4.44e-25
L_HDL_FC_pct_C ~ Liver_DESAT18_7	L_HDL_FC_pct_C	Free cholesterol to total cholesterol ratio in large HDL	Lipoprotein particles and their constituents	Nightingale Health	Liver_DESAT18_7	Liver	Fatty Acyl Coenzyme A Desaturase (N-C18:1CoA -> N-C18:2CoA)	Fatty acid metabolism	0.0323887	0.00104904	5.88e-10	4.23e-08	0.0306623	0.000934711	2.05e-25	2.59e-25
L_HDL_CE_pct_C ~ Liver_DESAT18_7	L_HDL_CE_pct_C	Esterified cholesterol to total cholesterol ratio in large HDL	Lipoprotein particles and their constituents	Nightingale Health	Liver_DESAT18_7	Liver	Fatty Acyl Coenzyme A Desaturase (N-C18:1CoA -> N-C18:2CoA)	Fatty acid metabolism	-0.0323887	0.00104904	5.88e-10	4.23e-08	-0.0306623	0.000934711	2.05e-25	2.59e-25
Total_FC ~ Liver_CRMte	Total_FC	Free cholesterol	Lipoprotein particles and their constituents	Nightingale Health	Liver_CRMte	Liver	Ceramide Diffusion	Glycerides and phospholipids metabolism	0.0427136	0.00184479	1.09e-13	1.06e-11	0.0305707	0.000934419	5.08e-25	6.39e-25
IDL_FC_by_CE ~ Liver_FACOAL181i	IDL_FC_by_CE	Ratio of free cholesterol to cholesteryl esters in IDL	Lipoprotein particles and their constituents	Nightingale Health	Liver_FACOAL181i	Liver	C181 Fatty Acid Activation	Fatty acid metabolism	-0.0540955	0.00292668	1.6e-25	3.6e-23	-0.0304909	0.000934355	3.4e-25	4.29e-25
XS_VLDL_C_pct ~ Liver_LPS	XS_VLDL_C_pct	Total cholesterol to total lipids ratio in very small VLDL	Lipoprotein particles and their constituents	Nightingale Health	Liver_LPS	Liver	Lipase	Glycerides and phospholipids metabolism	0.0422306	0.00178375	3.64e-16	4.29e-14	0.0305858	0.000934296	2.67e-25	3.37e-25
XS_VLDL_C_pct ~ Liver_EX_tag_hse_bc	XS_VLDL_C_pct	Total cholesterol to total lipids ratio in very small VLDL	Lipoprotein particles and their constituents	Nightingale Health	Liver_EX_tag_hse_bc	Liver	Exchange of Triacylglycerol (Homo Sapiens) (from[e] toblood)	Glycerides and phospholipids metabolism	0.0422305	0.00178375	3.64e-16	4.29e-14	0.0305858	0.000934296	2.67e-25	3.37e-25
XS_VLDL_C_pct ~ Liver_TAGt	XS_VLDL_C_pct	Total cholesterol to total lipids ratio in very small VLDL	Lipoprotein particles and their constituents	Nightingale Health	Liver_TAGt	Liver	Triacylglycerol Transport	Glycerides and phospholipids metabolism	0.0422305	0.00178375	3.64e-16	4.29e-14	0.0305858	0.000934296	2.67e-25	3.37e-25
IDL_C ~ Liver_LCAT34e	IDL_C	Total cholesterol in IDL	Lipoprotein particles and their constituents	Nightingale Health	Liver_LCAT34e	Liver	Lecithin-Cholesterol Acyltransferase, Formation of 1-Eicosatetraenoylglycerophosphocholine (Delta 8, 11, 14, 17)	Steroid metabolism	-0.0302637	0.000915838	5.25e-09	3.5e-07	-0.0305446	0.000933867	3.49e-25	4.4e-25
IDL_C ~ Liver_EX_pcholn204_hse_bc	IDL_C	Total cholesterol in IDL	Lipoprotein particles and their constituents	Nightingale Health	Liver_EX_pcholn204_hse_bc	Liver	Exchange of 1-Eicosatetraenoylglycerophosphocholine (Delta 8, 11, 14, 17), Sn1-Lpc (20:4) (from[e] toblood)	Steroid metabolism	-0.0302637	0.000915838	5.25e-09	3.5e-07	-0.0305446	0.000933867	3.49e-25	4.4e-25
L_VLDL_PL_pct ~ Liver_BCDO	L_VLDL_PL_pct	Phospholipids to total lipids ratio in large VLDL	Lipoprotein particles and their constituents	Nightingale Health	Liver_BCDO	Liver	Beta-Carotene Dioxygenase	Vitamin A metabolism	-0.0329131	0.00108456	2.28e-09	1.57e-07	-0.0305546	0.000932892	2.2e-25	2.77e-25
L_VLDL_PL_pct ~ Liver_CAROtr	L_VLDL_PL_pct	Phospholipids to total lipids ratio in large VLDL	Lipoprotein particles and their constituents	Nightingale Health	Liver_CAROtr	Liver	Beta-Carotene Transport via Diffusion	Vitamin A metabolism	-0.0329131	0.00108456	2.28e-09	1.57e-07	-0.0305546	0.000932892	2.2e-25	2.77e-25
L_VLDL_PL_pct ~ Liver_EX_caroe_bc	L_VLDL_PL_pct	Phospholipids to total lipids ratio in large VLDL	Lipoprotein particles and their constituents	Nightingale Health	Liver_EX_caroe_bc	Liver	Exchange of Beta-Carotene (from[e] toblood)	Vitamin A metabolism	-0.0329131	0.00108456	2.28e-09	1.57e-07	-0.0305546	0.000932892	2.2e-25	2.77e-25
M_HDL_CE_pct ~ Liver_RAI2	M_HDL_CE_pct	Cholesterol esters to total lipids ratio in medium HDL	Lipoprotein particles and their constituents	Nightingale Health	Liver_RAI2	Liver	Retinal Isomerase (9-Cis)	Vitamin A metabolism	-0.0329748	0.00108756	2.05e-10	1.54e-08	-0.0305566	0.00093271	3.97e-25	5e-25
M_HDL_CE_pct ~ Liver_RETI2	M_HDL_CE_pct	Cholesterol esters to total lipids ratio in medium HDL	Lipoprotein particles and their constituents	Nightingale Health	Liver_RETI2	Liver	Retinol Isomerase (9-Cis)	Vitamin A metabolism	-0.0329748	0.00108756	2.05e-10	1.54e-08	-0.0305566	0.00093271	3.97e-25	5e-25
M_HDL_CE_pct ~ Liver_RDH2	M_HDL_CE_pct	Cholesterol esters to total lipids ratio in medium HDL	Lipoprotein particles and their constituents	Nightingale Health	Liver_RDH2	Liver	Retinol Dehydrogenase (9-Cis, NADH)	Vitamin A metabolism	-0.0329748	0.00108756	2.05e-10	1.54e-08	-0.0305566	0.00093271	3.97e-25	5e-25
M_HDL_CE_pct ~ Liver_RDH1	M_HDL_CE_pct	Cholesterol esters to total lipids ratio in medium HDL	Lipoprotein particles and their constituents	Nightingale Health	Liver_RDH1	Liver	Retinol Dehydrogenase (All-Trans)	Vitamin A metabolism	0.0329778	0.00108775	2.04e-10	1.53e-08	0.0305538	0.000932538	4.01e-25	5.05e-25
non_HDL_C ~ Liver_DESAT18_9	non_HDL_C	Total cholesterol minus HDL-C	Lipoprotein particles and their constituents	Nightingale Health	Liver_DESAT18_9	Liver	Fatty Acyl Coenzyme A Desaturase (N-C18:2CoA -> N-C18:3CoA)	Fatty acid metabolism	0.0402017	0.00162393	3.16e-12	2.78e-10	0.0305109	0.000931091	6.59e-25	8.28e-25
HDL_TG ~ Liver_RAI1	HDL_TG	Triglycerides in HDL	Lipoprotein particles and their constituents	Nightingale Health	Liver_RAI1	Liver	Retinal Isomerase (11-Cis)	Vitamin A metabolism	0.0382141	0.00146015	3.12e-13	2.94e-11	0.0305565	0.000929858	3.88e-25	4.89e-25
L_LDL_TG ~ Liver_LCAT39e	L_LDL_TG	Triglycerides in large LDL	Lipoprotein particles and their constituents	Nightingale Health	Liver_LCAT39e	Liver	Lecithin-Cholesterol Acyltransferase, Formation of 1-Docosahexenoylglycerophosphocholine (Delta 4, 7, 10, 13, 16, 19)	Steroid metabolism	-0.0309896	0.000960228	2.27e-09	1.56e-07	-0.0305159	0.000928425	4.26e-25	5.36e-25
L_LDL_TG ~ Liver_EX_pcholn226_hse_bc	L_LDL_TG	Triglycerides in large LDL	Lipoprotein particles and their constituents	Nightingale Health	Liver_EX_pcholn226_hse_bc	Liver	Exchange of 1-Docosahexenoylglycerophosphocholine (Delta 4, 7, 10, 13, 16, 19), Sn1-Lpc (22:6) (from[e] toblood)	Glycerides and phospholipids metabolism	-0.0309896	0.000960228	2.27e-09	1.56e-07	-0.0305159	0.000928425	4.26e-25	5.36e-25
XS_VLDL_L ~ Liver_r1520	XS_VLDL_L	Total lipids in very small VLDL	Lipoprotein particles and their constituents	Nightingale Health	Liver_r1520	Liver	ATP-Binding Cassette (ABC) Tcdb:3.A.1.211.1	Fatty acid metabolism	-0.0389916	0.00152029	5.3e-14	5.26e-12	-0.0304702	0.000927311	4.02e-25	5.06e-25
L_LDL_TG ~ Liver_LCAT38e	L_LDL_TG	Triglycerides in large LDL	Lipoprotein particles and their constituents	Nightingale Health	Liver_LCAT38e	Liver	Lecithin-Cholesterol Acyltransferase, Formation of 1-Docosapentenoylglycerophosphocholine (Delta 4, 7, 10, 13, 16)	Steroid metabolism	-0.0309727	0.000959185	2.31e-09	1.59e-07	-0.0304973	0.000927293	4.55e-25	5.73e-25
L_LDL_TG ~ Liver_EX_pcholn2254_hse_bc	L_LDL_TG	Triglycerides in large LDL	Lipoprotein particles and their constituents	Nightingale Health	Liver_EX_pcholn2254_hse_bc	Liver	Exchange of 1-Docosapentenoylglycerophosphocholine (Delta 4, 7, 10, 13, 16), Sn1-Lpc (22:5)-W6 (from[e] toblood)	Steroid metabolism	-0.0309727	0.000959185	2.31e-09	1.59e-07	-0.0304973	0.000927293	4.55e-25	5.73e-25
IDL_FC_by_CE ~ Liver_EX_pe_hse_bc	IDL_FC_by_CE	Ratio of free cholesterol to cholesteryl esters in IDL	Lipoprotein particles and their constituents	Nightingale Health	Liver_EX_pe_hse_bc	Liver	Exchange of Phosphatidylethanolamine (from[e] toblood)	Glycerides and phospholipids metabolism	0.0536875	0.00288288	3.65e-25	8.06e-23	0.0303552	0.000926365	5.41e-25	6.81e-25
IDL_CE_pct ~ Liver_FATP3t	IDL_CE_pct	Cholesterol esters to total lipids ratio in IDL	Lipoprotein particles and their constituents	Nightingale Health	Liver_FATP3t	Liver	Fatty Acid Electroneutral Transport	Fatty acid metabolism	0.0342593	0.00117399	3.84e-11	3.07e-09	0.030449	0.000925561	6.35e-25	7.98e-25
M_VLDL_TG_pct ~ Liver_HMR_9805	M_VLDL_TG_pct	Triglycerides to total lipids ratio in medium VLDL	Lipoprotein particles and their constituents	Nightingale Health	Liver_HMR_9805	Liver	Sn-Glycero-3-Phosphocholine Cholinephosphohydrolase	Glycerides and phospholipids metabolism	0.0504877	0.0025485	2.12e-22	3.85e-20	0.0303963	0.000925309	5.45e-25	6.86e-25
L_VLDL_PL_pct ~ Liver_CEPTE	L_VLDL_PL_pct	Phospholipids to total lipids ratio in large VLDL	Lipoprotein particles and their constituents	Nightingale Health	Liver_CEPTE	Liver	Ethanolamine Phosphotransferase	Glycerides and phospholipids metabolism	-0.0346047	0.00119266	3.67e-10	2.69e-08	-0.0304213	0.000924648	3.57e-25	4.49e-25
L_VLDL_PL_pct ~ Liver_PETHCT	L_VLDL_PL_pct	Phospholipids to total lipids ratio in large VLDL	Lipoprotein particles and their constituents	Nightingale Health	Liver_PETHCT	Liver	Phosphoethanolamine Cytidyltransferase	Glycerides and phospholipids metabolism	-0.0346047	0.00119266	3.67e-10	2.69e-08	-0.0304213	0.000924648	3.57e-25	4.49e-25
IDL_CE_pct_C ~ Liver_EX_pe_hse_bc	IDL_CE_pct_C	Esterified cholesterol to total cholesterol ratio in IDL	Lipoprotein particles and their constituents	Nightingale Health	Liver_EX_pe_hse_bc	Liver	Exchange of Phosphatidylethanolamine (from[e] toblood)	Glycerides and phospholipids metabolism	-0.0544966	0.00297025	7.1e-26	1.62e-23	-0.0303087	0.000923051	6.57e-25	8.26e-25
IDL_FC_pct_C ~ Liver_EX_pe_hse_bc	IDL_FC_pct_C	Free cholesterol to total cholesterol ratio in IDL	Lipoprotein particles and their constituents	Nightingale Health	Liver_EX_pe_hse_bc	Liver	Exchange of Phosphatidylethanolamine (from[e] toblood)	Glycerides and phospholipids metabolism	0.0544966	0.00297025	7.1e-26	1.62e-23	0.0303087	0.000923051	6.57e-25	8.26e-25
IDL_FC ~ Liver_DRPA	IDL_FC	Free cholesterol in IDL	Lipoprotein particles and their constituents	Nightingale Health	Liver_DRPA	Liver	Deoxyribose-Phosphate Aldolase	Pentose phosphate pathway	-0.0339856	0.00115492	5.48e-11	4.31e-09	-0.0303687	0.000922977	6.3e-25	7.92e-25
IDL_FC ~ Liver_r0570	IDL_FC	Free cholesterol in IDL	Lipoprotein particles and their constituents	Nightingale Health	Liver_r0570	Liver	2-Deoxy-D-Ribose 1-Phosphate 1, 5-Phosphomutase Ec:5.4.2.7	Pentose phosphate pathway	-0.0339856	0.00115492	5.48e-11	4.31e-09	-0.0303687	0.000922977	6.3e-25	7.92e-25
IDL_FC_by_CE ~ Liver_PCHOLP_hs	IDL_FC_by_CE	Ratio of free cholesterol to cholesteryl esters in IDL	Lipoprotein particles and their constituents	Nightingale Health	Liver_PCHOLP_hs	Liver	Choline Phosphatase	Glycerides and phospholipids metabolism	-0.047077	0.00221657	1.03e-19	1.59e-17	-0.0302919	0.000922717	6.69e-25	8.41e-25
IDL_CE_pct_C ~ Liver_LCAT49e	IDL_CE_pct_C	Esterified cholesterol to total cholesterol ratio in IDL	Lipoprotein particles and their constituents	Nightingale Health	Liver_LCAT49e	Liver	Lecithin-Cholesterol Acyltransferase, Formation of 1-Dihomo-Linolenoylglycerophosphocholine (20:3, Delta 8, 11, 14)	Steroid metabolism	0.0411059	0.00168965	2.18e-15	2.41e-13	0.0302614	0.000921446	7.21e-25	9.06e-25
IDL_FC_pct_C ~ Liver_LCAT49e	IDL_FC_pct_C	Free cholesterol to total cholesterol ratio in IDL	Lipoprotein particles and their constituents	Nightingale Health	Liver_LCAT49e	Liver	Lecithin-Cholesterol Acyltransferase, Formation of 1-Dihomo-Linolenoylglycerophosphocholine (20:3, Delta 8, 11, 14)	Steroid metabolism	-0.0411059	0.00168965	2.18e-15	2.41e-13	-0.0302614	0.000921446	7.21e-25	9.06e-25
IDL_CE_pct_C ~ Liver_EX_pcholn203_hse_bc	IDL_CE_pct_C	Esterified cholesterol to total cholesterol ratio in IDL	Lipoprotein particles and their constituents	Nightingale Health	Liver_EX_pcholn203_hse_bc	Liver	Exchange of 1-Dihomo-Linolenoylglycerophosphocholine (20:3, Delta 8, 11, 14), Lysopc A C20:3 (from[e] toblood)	Steroid metabolism	0.0411059	0.00168965	2.18e-15	2.41e-13	0.0302614	0.000921446	7.21e-25	9.06e-25
IDL_FC_pct_C ~ Liver_EX_pcholn203_hse_bc	IDL_FC_pct_C	Free cholesterol to total cholesterol ratio in IDL	Lipoprotein particles and their constituents	Nightingale Health	Liver_EX_pcholn203_hse_bc	Liver	Exchange of 1-Dihomo-Linolenoylglycerophosphocholine (20:3, Delta 8, 11, 14), Lysopc A C20:3 (from[e] toblood)	Steroid metabolism	-0.0411059	0.00168965	2.18e-15	2.41e-13	-0.0302614	0.000921446	7.21e-25	9.06e-25
IDL_FC_by_CE ~ Liver_EX_pcholn203_hse_bc	IDL_FC_by_CE	Ratio of free cholesterol to cholesteryl esters in IDL	Lipoprotein particles and their constituents	Nightingale Health	Liver_EX_pcholn203_hse_bc	Liver	Exchange of 1-Dihomo-Linolenoylglycerophosphocholine (20:3, Delta 8, 11, 14), Lysopc A C20:3 (from[e] toblood)	Steroid metabolism	-0.0409757	0.00167902	2.65e-15	2.93e-13	-0.0302458	0.000920972	7.41e-25	9.3e-25
IDL_FC_by_CE ~ Liver_LCAT49e	IDL_FC_by_CE	Ratio of free cholesterol to cholesteryl esters in IDL	Lipoprotein particles and their constituents	Nightingale Health	Liver_LCAT49e	Liver	Lecithin-Cholesterol Acyltransferase, Formation of 1-Dihomo-Linolenoylglycerophosphocholine (20:3, Delta 8, 11, 14)	Steroid metabolism	-0.0409757	0.00167902	2.65e-15	2.93e-13	-0.0302458	0.000920972	7.41e-25	9.3e-25
S_LDL_TG_pct ~ Liver_EX_pcholn281_hse_bc	S_LDL_TG_pct	Triglycerides to total lipids ratio in small LDL	Lipoprotein particles and their constituents	Nightingale Health	Liver_EX_pcholn281_hse_bc	Liver	Exchange of Lysopc A C28:1 (Delta 5) (from[e] toblood)	Steroid metabolism	-0.0393857	0.00155108	3.42e-14	3.45e-12	-0.0303776	0.000920346	6.84e-25	8.59e-25
S_LDL_TG_pct ~ Liver_LCAT52e	S_LDL_TG_pct	Triglycerides to total lipids ratio in small LDL	Lipoprotein particles and their constituents	Nightingale Health	Liver_LCAT52e	Liver	Lecithin-Cholesterol Acyltransferase, Formation of Lysopc A C28:1 (Delta 5)	Steroid metabolism	-0.0393857	0.00155108	3.42e-14	3.45e-12	-0.0303776	0.000920346	6.84e-25	8.59e-25
IDL_FC_by_CE ~ Liver_PSSA1_hs	IDL_FC_by_CE	Ratio of free cholesterol to cholesteryl esters in IDL	Lipoprotein particles and their constituents	Nightingale Health	Liver_PSSA1_hs	Liver	Phosphatidylserine Synthase Homo Sapiens	Glycerides and phospholipids metabolism	0.0469347	0.00220299	1.34e-19	2.04e-17	0.0302811	0.000920114	7.78e-25	9.78e-25
HDL_size ~ Liver_r1365	HDL_size	Mean diameter for HDL particles	Lipoprotein particles and their constituents	Nightingale Health	Liver_r1365	Liver	Vesicular Transport	Fatty acid metabolism	0.046259	0.00213989	4.3e-19	6.32e-17	0.0302533	0.000919658	3.9e-25	4.92e-25
HDL_size ~ Liver_r1364	HDL_size	Mean diameter for HDL particles	Lipoprotein particles and their constituents	Nightingale Health	Liver_r1364	Liver	Vesicular Transport	Fatty acid metabolism	0.046259	0.00213989	4.3e-19	6.32e-17	0.0302533	0.000919658	3.9e-25	4.92e-25
L_HDL_CE_pct_C ~ Liver_DESAT18_5	L_HDL_CE_pct_C	Esterified cholesterol to total cholesterol ratio in large HDL	Lipoprotein particles and their constituents	Nightingale Health	Liver_DESAT18_5	Liver	DESAT18_5	Fatty acid metabolism	-0.0321812	0.00103566	7.56e-10	5.39e-08	-0.0304092	0.000919329	5.06e-25	6.36e-25
L_HDL_CE_pct_C ~ Liver_DESAT18_8	L_HDL_CE_pct_C	Esterified cholesterol to total cholesterol ratio in large HDL	Lipoprotein particles and their constituents	Nightingale Health	Liver_DESAT18_8	Liver	DESAT18_8	Fatty acid metabolism	-0.0321812	0.00103566	7.56e-10	5.39e-08	-0.0304092	0.000919329	5.06e-25	6.36e-25
L_HDL_FC_pct_C ~ Liver_DESAT18_5	L_HDL_FC_pct_C	Free cholesterol to total cholesterol ratio in large HDL	Lipoprotein particles and their constituents	Nightingale Health	Liver_DESAT18_5	Liver	DESAT18_5	Fatty acid metabolism	0.0321812	0.00103566	7.56e-10	5.39e-08	0.0304092	0.000919329	5.06e-25	6.36e-25
L_HDL_FC_pct_C ~ Liver_DESAT18_8	L_HDL_FC_pct_C	Free cholesterol to total cholesterol ratio in large HDL	Lipoprotein particles and their constituents	Nightingale Health	Liver_DESAT18_8	Liver	DESAT18_8	Fatty acid metabolism	0.0321812	0.00103566	7.56e-10	5.39e-08	0.0304092	0.000919329	5.06e-25	6.36e-25
S_LDL_TG_pct ~ Liver_r1523	S_LDL_TG_pct	Triglycerides to total lipids ratio in small LDL	Lipoprotein particles and their constituents	Nightingale Health	Liver_r1523	Liver	ATP-Binding Cassette (ABC) Tcdb:3.A.1.211.1	Fatty acid metabolism	-0.0312404	0.000976272	1.81e-09	1.25e-07	-0.0303512	0.000918539	7.6e-25	9.54e-25
VLDL_CE_pct ~ Liver_r1169	VLDL_CE_pct	Cholesteryl esters to total lipids ratio in VLDL	Lipoprotein particles and their constituents	Nightingale Health	Liver_r1169	Liver	Sterol O-Acyltransferase	Miscellaneous	-0.0450358	0.00203353	2.3e-15	2.55e-13	-0.030278	0.000918536	1.25e-24	1.57e-24
VLDL_CE_pct ~ Liver_r1181	VLDL_CE_pct	Cholesteryl esters to total lipids ratio in VLDL	Lipoprotein particles and their constituents	Nightingale Health	Liver_r1181	Liver	Sterol Esterase	Miscellaneous	-0.0450358	0.00203353	2.3e-15	2.55e-13	-0.030278	0.000918536	1.25e-24	1.57e-24
L_LDL_L ~ Liver_EX_pchol_hse_bc	L_LDL_L	Total lipids in large LDL	Lipoprotein particles and their constituents	Nightingale Health	Liver_EX_pchol_hse_bc	Liver	Exchange of Phosphatidylcholine (Homo Sapiens) (from[e] toblood)	Glycerides and phospholipids metabolism	0.0340374	0.00115858	5.15e-11	4.06e-09	0.0303135	0.000918095	9.69e-25	1.22e-24
L_VLDL_PL_pct ~ Liver_EX_retinale_bc	L_VLDL_PL_pct	Phospholipids to total lipids ratio in large VLDL	Lipoprotein particles and their constituents	Nightingale Health	Liver_EX_retinale_bc	Liver	Exchange of Retinal (from[e] toblood)	Vitamin A metabolism	-0.032783	0.00107526	2.67e-09	1.82e-07	-0.0303061	0.000917717	5.35e-25	6.74e-25
L_VLDL_PL_pct ~ Liver_RETINALt	L_VLDL_PL_pct	Phospholipids to total lipids ratio in large VLDL	Lipoprotein particles and their constituents	Nightingale Health	Liver_RETINALt	Liver	Transport of Retinal	Vitamin A metabolism	-0.032783	0.00107526	2.67e-09	1.82e-07	-0.0303061	0.000917717	5.35e-25	6.74e-25
LDL_TG ~ Liver_EX_hdcae_bc	LDL_TG	Triglycerides in LDL	Lipoprotein particles and their constituents	Nightingale Health	Liver_EX_hdcae_bc	Liver	Exchange of Hexadecanoate (N-C16:0) (from[e] toblood)	Fatty acid metabolism	0.0340107	0.00115681	5.99e-11	4.7e-09	0.0303273	0.000917552	8.36e-25	1.05e-24
XS_VLDL_FC ~ Liver_DESAT18_9	XS_VLDL_FC	Free cholesterol in very small VLDL	Lipoprotein particles and their constituents	Nightingale Health	Liver_DESAT18_9	Liver	Fatty Acyl Coenzyme A Desaturase (N-C18:2CoA -> N-C18:3CoA)	Fatty acid metabolism	0.0508673	0.00258735	9.36e-23	1.73e-20	0.0302936	0.000917403	6.38e-25	8.02e-25
L_HDL_PL_pct ~ Liver_SPHMYLN_HsATPte	L_HDL_PL_pct	Phospholipids to total lipids ratio in large HDL	Lipoprotein particles and their constituents	Nightingale Health	Liver_SPHMYLN_HsATPte	Liver	Extracellular Transport of Sphingomyeline, Active Transport	Glycerides and phospholipids metabolism	-0.0648949	0.00421142	2.06e-35	7.64e-33	-0.0302845	0.000916154	7.39e-25	9.28e-25
L_LDL_L ~ Liver_r1520	L_LDL_L	Total lipids in large LDL	Lipoprotein particles and their constituents	Nightingale Health	Liver_r1520	Liver	ATP-Binding Cassette (ABC) Tcdb:3.A.1.211.1	Fatty acid metabolism	-0.0324894	0.00105515	3.69e-10	2.7e-08	-0.0302751	0.000915807	1.11e-24	1.39e-24
XL_HDL_FC_pct_C ~ Liver_FATP3t	XL_HDL_FC_pct_C	Free cholesterol to total cholesterol ratio in very large HDL	Lipoprotein particles and their constituents	Nightingale Health	Liver_FATP3t	Liver	Fatty Acid Electroneutral Transport	Fatty acid metabolism	-0.0300304	0.000901982	7.56e-09	4.96e-07	0.0302398	0.00091513	6.17e-25	7.76e-25
XL_HDL_CE_pct_C ~ Liver_FATP3t	XL_HDL_CE_pct_C	Esterified cholesterol to total cholesterol ratio in very large HDL	Lipoprotein particles and their constituents	Nightingale Health	Liver_FATP3t	Liver	Fatty Acid Electroneutral Transport	Fatty acid metabolism	0.0300304	0.000901982	7.56e-09	4.96e-07	-0.0302398	0.00091513	6.17e-25	7.76e-25
LDL_TG_pct ~ Liver_RE2658C	LDL_TG_pct	Triglycerides to total lipids ratio in LDL	Lipoprotein particles and their constituents	Nightingale Health	Liver_RE2658C	Liver	RE2658C	Vitamin A metabolism	0.0350931	0.00123207	1.44e-11	1.2e-09	0.0303049	0.000913853	1.28e-24	1.61e-24
LDL_TG_pct ~ Liver_CE1617te	LDL_TG_pct	Triglycerides to total lipids ratio in LDL	Lipoprotein particles and their constituents	Nightingale Health	Liver_CE1617te	Liver	Transport of 9-Cis-Retinoate	Vitamin A metabolism	0.0350931	0.00123207	1.44e-11	1.2e-09	0.0303049	0.000913853	1.28e-24	1.61e-24
LDL_TG_pct ~ Liver_EX_CE1617e_bc	LDL_TG_pct	Triglycerides to total lipids ratio in LDL	Lipoprotein particles and their constituents	Nightingale Health	Liver_EX_CE1617e_bc	Liver	Exchange of 9-Cis-Retinoate (from[e] toblood)	Vitamin A metabolism	0.0350931	0.00123207	1.44e-11	1.2e-09	0.0303049	0.000913853	1.28e-24	1.61e-24
VLDL_FC_pct ~ Liver_LCAT32e	VLDL_FC_pct	Free cholesterol to total lipids ratio in VLDL	Lipoprotein particles and their constituents	Nightingale Health	Liver_LCAT32e	Liver	Lecithin-Cholesterol Acyltransferase, Formation of 1-NoNADecanoylglycerophosphocholine	Steroid metabolism	-0.0852432	0.00728951	5.22e-51	4.06e-48	-0.0301872	0.000913462	1.68e-24	2.11e-24
VLDL_FC_pct ~ Liver_EX_pcholn19_hse_bc	VLDL_FC_pct	Free cholesterol to total lipids ratio in VLDL	Lipoprotein particles and their constituents	Nightingale Health	Liver_EX_pcholn19_hse_bc	Liver	Exchange of 1-NoNADecanoylglycerophosphocholine, Sn1-Lpc (19:0) (from[e] toblood)	Steroid metabolism	-0.0852432	0.00728951	5.22e-51	4.06e-48	-0.0301872	0.000913462	1.68e-24	2.11e-24
XL_HDL_CE_pct ~ Liver_FATP3t	XL_HDL_CE_pct	Cholesterol esters to total lipids ratio in very large HDL	Lipoprotein particles and their constituents	Nightingale Health	Liver_FATP3t	Liver	Fatty Acid Electroneutral Transport	Fatty acid metabolism	0.035434	0.0012558	9.22e-12	7.78e-10	0.0303058	0.000913401	8.93e-25	1.12e-24
HDL_PL_pct ~ Liver_r1520	HDL_PL_pct	Phospholipids to total lipids ratio in HDL	Lipoprotein particles and their constituents	Nightingale Health	Liver_r1520	Liver	ATP-Binding Cassette (ABC) Tcdb:3.A.1.211.1	Fatty acid metabolism	0.0334504	0.00111836	1.79e-10	1.34e-08	0.0302306	0.000913296	1.69e-24	2.12e-24
S_LDL_TG ~ Liver_RETH2	S_LDL_TG	Triglycerides in small LDL	Lipoprotein particles and their constituents	Nightingale Health	Liver_RETH2	Liver	Retinyl Ester Hydrolase (11-Cis)	Vitamin A metabolism	0.0369194	0.00136345	1.18e-12	1.06e-10	0.0302673	0.000913174	7.64e-25	9.6e-25
IDL_FC_pct_C ~ Liver_PCHOLP_hs	IDL_FC_pct_C	Free cholesterol to total cholesterol ratio in IDL	Lipoprotein particles and their constituents	Nightingale Health	Liver_PCHOLP_hs	Liver	Choline Phosphatase	Glycerides and phospholipids metabolism	-0.0475839	0.00226431	4.22e-20	6.63e-18	-0.0301384	0.000912916	1.18e-24	1.49e-24
IDL_CE_pct_C ~ Liver_PCHOLP_hs	IDL_CE_pct_C	Esterified cholesterol to total cholesterol ratio in IDL	Lipoprotein particles and their constituents	Nightingale Health	Liver_PCHOLP_hs	Liver	Choline Phosphatase	Glycerides and phospholipids metabolism	0.0475839	0.00226431	4.22e-20	6.63e-18	0.0301384	0.000912916	1.18e-24	1.49e-24
M_VLDL_FC_pct ~ Liver_LPASE	M_VLDL_FC_pct	Free cholesterol to total lipids ratio in medium VLDL	Lipoprotein particles and their constituents	Nightingale Health	Liver_LPASE	Liver	Lysophospholipase	Glycerides and phospholipids metabolism	0.0487881	0.00238095	4.95e-21	8.27e-19	0.0301853	0.000912795	1.13e-24	1.42e-24
XL_VLDL_TG_pct ~ Liver_r2513	XL_VLDL_TG_pct	Triglycerides to total lipids ratio in very large VLDL	Lipoprotein particles and their constituents	Nightingale Health	Liver_r2513	Liver	Utilized Transport	Fatty acid metabolism	0.0392392	0.00155124	2.93e-12	2.57e-10	0.030183	0.000912375	7.97e-25	1e-24
Remnant_C ~ Liver_FAEL183	Remnant_C	Remnant cholesterol (non-HDL, non-LDL -cholesterol)	Lipoprotein particles and their constituents	Nightingale Health	Liver_FAEL183	Liver	Fatty-Acyl Coenzyme A Elongation (N-C18:3CoA)	Fatty acid metabolism	0.0463739	0.00215585	9.58e-16	1.09e-13	0.0301654	0.000910116	2.21e-24	2.76e-24
Remnant_C ~ Liver_DESAT20_1	Remnant_C	Remnant cholesterol (non-HDL, non-LDL -cholesterol)	Lipoprotein particles and their constituents	Nightingale Health	Liver_DESAT20_1	Liver	Fatty Acyl Coenzyme A Desaturase (N-C20:3CoA -> N-C20:4CoA)	Fatty acid metabolism	0.0463739	0.00215585	9.58e-16	1.09e-13	0.0301654	0.000910116	2.21e-24	2.76e-24
XL_HDL_FC_pct_C ~ Liver_r2537	XL_HDL_FC_pct_C	Free cholesterol to total cholesterol ratio in very large HDL	Lipoprotein particles and their constituents	Nightingale Health	Liver_r2537	Liver	Utilized Transport	Fatty acid metabolism	0.0312171	0.000974641	1.9e-09	1.31e-07	-0.0301362	0.000909278	8.7e-25	1.09e-24
XL_HDL_CE_pct_C ~ Liver_r2537	XL_HDL_CE_pct_C	Esterified cholesterol to total cholesterol ratio in very large HDL	Lipoprotein particles and their constituents	Nightingale Health	Liver_r2537	Liver	Utilized Transport	Fatty acid metabolism	-0.0312171	0.000974641	1.9e-09	1.31e-07	0.0301362	0.000909278	8.7e-25	1.09e-24
M_HDL_C_pct ~ Liver_EX_sphmyln_hse_bc	M_HDL_C_pct	Total cholesterol to total lipids ratio in medium HDL	Lipoprotein particles and their constituents	Nightingale Health	Liver_EX_sphmyln_hse_bc	Liver	Exchange of Sphingomyelin (from[e] toblood)	Glycerides and phospholipids metabolism	-0.0434505	0.00188856	5.3e-17	6.69e-15	-0.0301631	0.000909078	1.57e-24	1.96e-24
L_HDL_FC_pct ~ Liver_ADK1	L_HDL_FC_pct	Free cholesterol to total lipids ratio in large HDL	Lipoprotein particles and their constituents	Nightingale Health	Liver_ADK1	Liver	Adenylate Kinase	Nucleotide metabolism	-0.0312882	0.000979147	2.18e-09	1.5e-07	-0.030208	0.000909047	1.2e-24	1.5e-24
M_LDL_TG_pct ~ Liver_r1467	M_LDL_TG_pct	Triglycerides to total lipids ratio in medium LDL	Lipoprotein particles and their constituents	Nightingale Health	Liver_r1467	Liver	Postulated Transport Reaction	Fatty acid metabolism	-0.0324442	0.00105269	4.26e-10	3.09e-08	-0.030228	0.000909017	1.45e-24	1.82e-24
M_VLDL_C_pct ~ Liver_PSSA2_hs	M_VLDL_C_pct	Total cholesterol to total lipids ratio in medium VLDL	Lipoprotein particles and their constituents	Nightingale Health	Liver_PSSA2_hs	Liver	Phosphatidylserine Synthase Homo Sapiens	Glycerides and phospholipids metabolism	-0.0566688	0.00321172	8.16e-28	2.1e-25	-0.0301182	0.000908619	1.44e-24	1.8e-24
M_HDL_C_pct ~ Liver_r0186	M_HDL_C_pct	Total cholesterol to total lipids ratio in medium HDL	Lipoprotein particles and their constituents	Nightingale Health	Liver_r0186	Liver	Ethanolamine-Phosphate Phospho-Lyase (Deaminating)	Glycerides and phospholipids metabolism	-0.0408656	0.00167001	3.28e-15	3.6e-13	-0.0301339	0.000906811	1.79e-24	2.24e-24
IDL_CE_pct_C ~ Liver_LPCHOLt	IDL_CE_pct_C	Esterified cholesterol to total cholesterol ratio in IDL	Lipoprotein particles and their constituents	Nightingale Health	Liver_LPCHOLt	Liver	Lysophosphatidylcholine Transport	Glycerides and phospholipids metabolism	-0.0461432	0.00212957	5.36e-19	7.83e-17	-0.0300368	0.000906751	1.69e-24	2.12e-24
IDL_FC_pct_C ~ Liver_LPCHOLt	IDL_FC_pct_C	Free cholesterol to total cholesterol ratio in IDL	Lipoprotein particles and their constituents	Nightingale Health	Liver_LPCHOLt	Liver	Lysophosphatidylcholine Transport	Glycerides and phospholipids metabolism	0.0461432	0.00212957	5.36e-19	7.83e-17	0.0300368	0.000906751	1.69e-24	2.12e-24
M_VLDL_FC_pct ~ Liver_EX_xolest204_hse_bc	M_VLDL_FC_pct	Free cholesterol to total lipids ratio in medium VLDL	Lipoprotein particles and their constituents	Nightingale Health	Liver_EX_xolest204_hse_bc	Liver	Exchange of Cholesteryl Arachidonate, Cholesterol-Ester (20:4, Delta 5, 8, 11, 14) (from[e] toblood)	Steroid metabolism	-0.0518596	0.00268889	1.51e-23	2.98e-21	-0.0300716	0.00090643	1.63e-24	2.05e-24
M_VLDL_FC_pct ~ Liver_LCAT27e	M_VLDL_FC_pct	Free cholesterol to total lipids ratio in medium VLDL	Lipoprotein particles and their constituents	Nightingale Health	Liver_LCAT27e	Liver	Lecithin-Cholesterol Acyltransferase, Formation of Cholesterol-Ester (20:4)	Steroid metabolism	-0.0518596	0.00268889	1.51e-23	2.98e-21	-0.0300716	0.00090643	1.63e-24	2.05e-24
M_VLDL_FC_pct ~ Liver_LCAT23e	M_VLDL_FC_pct	Free cholesterol to total lipids ratio in medium VLDL	Lipoprotein particles and their constituents	Nightingale Health	Liver_LCAT23e	Liver	Lecithin-Cholesterol Acyltransferase, Formation of Cholesterol-Ester (18:3)	Steroid metabolism	-0.0518551	0.00268843	1.52e-23	2.99e-21	-0.0300711	0.0009064	1.64e-24	2.05e-24
M_VLDL_FC_pct ~ Liver_EX_xolest183_hse_bc	M_VLDL_FC_pct	Free cholesterol to total lipids ratio in medium VLDL	Lipoprotein particles and their constituents	Nightingale Health	Liver_EX_xolest183_hse_bc	Liver	Exchange of 1-Gamma-Linolenoyl-Cholesterol, Cholesterol-Ester (18:3, Delta 6, 9, 12) (from[e] toblood)	Steroid metabolism	-0.0518551	0.00268843	1.52e-23	2.99e-21	-0.0300711	0.0009064	1.64e-24	2.05e-24
M_VLDL_FC_pct ~ Liver_EX_xolest181_hse_bc	M_VLDL_FC_pct	Free cholesterol to total lipids ratio in medium VLDL	Lipoprotein particles and their constituents	Nightingale Health	Liver_EX_xolest181_hse_bc	Liver	Exchange of 1-Vaccenoyl-Cholesterol, Cholesterol-Ester (18:1, Delta 11) (from[e] toblood)	Steroid metabolism	-0.0518502	0.00268792	1.54e-23	3.02e-21	-0.0300703	0.000906352	1.64e-24	2.06e-24
M_VLDL_FC_pct ~ Liver_LCAT25e	M_VLDL_FC_pct	Free cholesterol to total lipids ratio in medium VLDL	Lipoprotein particles and their constituents	Nightingale Health	Liver_LCAT25e	Liver	Lecithin-Cholesterol Acyltransferase, Formation of Cholesterol-Ester (18:1)	Steroid metabolism	-0.0518502	0.00268792	1.54e-23	3.02e-21	-0.0300703	0.000906352	1.64e-24	2.06e-24
L_LDL_L ~ Liver_PCt	L_LDL_L	Total lipids in large LDL	Lipoprotein particles and their constituents	Nightingale Health	Liver_PCt	Liver	Phosphatidylcholine Transporter	Glycerides and phospholipids metabolism	-0.0326085	0.00106331	3.16e-10	2.33e-08	-0.0301122	0.000906288	1.92e-24	2.4e-24
IDL_CE_pct_C ~ Liver_PSSA1_hs	IDL_CE_pct_C	Esterified cholesterol to total cholesterol ratio in IDL	Lipoprotein particles and their constituents	Nightingale Health	Liver_PSSA1_hs	Liver	Phosphatidylserine Synthase Homo Sapiens	Glycerides and phospholipids metabolism	-0.0477245	0.00227734	3.3e-20	5.23e-18	-0.0300566	0.000906011	1.77e-24	2.21e-24
IDL_FC_pct_C ~ Liver_PSSA1_hs	IDL_FC_pct_C	Free cholesterol to total cholesterol ratio in IDL	Lipoprotein particles and their constituents	Nightingale Health	Liver_PSSA1_hs	Liver	Phosphatidylserine Synthase Homo Sapiens	Glycerides and phospholipids metabolism	0.0477245	0.00227734	3.3e-20	5.23e-18	0.0300566	0.000906011	1.77e-24	2.21e-24
L_HDL_FC_pct_C ~ Liver_DESAT18_4	L_HDL_FC_pct_C	Free cholesterol to total cholesterol ratio in large HDL	Lipoprotein particles and their constituents	Nightingale Health	Liver_DESAT18_4	Liver	DESAT18_4	Fatty acid metabolism	0.0319855	0.00102313	9.56e-10	6.77e-08	0.0301713	0.000904995	1.17e-24	1.47e-24
L_HDL_CE_pct_C ~ Liver_DESAT18_4	L_HDL_CE_pct_C	Esterified cholesterol to total cholesterol ratio in large HDL	Lipoprotein particles and their constituents	Nightingale Health	Liver_DESAT18_4	Liver	DESAT18_4	Fatty acid metabolism	-0.0319855	0.00102313	9.56e-10	6.77e-08	-0.0301713	0.000904995	1.17e-24	1.47e-24
XS_VLDL_C ~ Liver_FACOAL1831	XS_VLDL_C	Total cholesterol in very small VLDL	Lipoprotein particles and their constituents	Nightingale Health	Liver_FACOAL1831	Liver	Fatty-Acid- Coenzyme A Ligase	Fatty acid metabolism	0.0381104	0.00145234	1.92e-13	1.84e-11	0.0300831	0.000904721	1.38e-24	1.73e-24
M_LDL_TG ~ Liver_SPHMYLNtl2	M_LDL_TG	Triglycerides in medium LDL	Lipoprotein particles and their constituents	Nightingale Health	Liver_SPHMYLNtl2	Liver	Endocytosis of Sphingomyelin	Glycerides and phospholipids metabolism	-0.0353642	0.00124956	1.02e-11	8.58e-10	-0.0301293	0.000904609	1.53e-24	1.91e-24
VLDL_FC_pct ~ Liver_SPHMYLN_HsATPte	VLDL_FC_pct	Free cholesterol to total lipids ratio in VLDL	Lipoprotein particles and their constituents	Nightingale Health	Liver_SPHMYLN_HsATPte	Liver	Extracellular Transport of Sphingomyeline, Active Transport	Glycerides and phospholipids metabolism	0.0699156	0.00494599	3.94e-35	1.43e-32	0.0300482	0.000903884	2.92e-24	3.65e-24
L_HDL_TG_pct ~ Liver_EX_ttdcae_bc	L_HDL_TG_pct	Triglycerides to total lipids ratio in large HDL	Lipoprotein particles and their constituents	Nightingale Health	Liver_EX_ttdcae_bc	Liver	Exchange of Tetradecanoate (N-C14:0) (from[e] toblood)	Fatty acid metabolism	0.0398188	0.00158467	2.67e-14	2.72e-12	0.030122	0.00090371	1.56e-24	1.96e-24
L_HDL_PL_pct ~ Liver_CRMte	L_HDL_PL_pct	Phospholipids to total lipids ratio in large HDL	Lipoprotein particles and their constituents	Nightingale Health	Liver_CRMte	Liver	Ceramide Diffusion	Glycerides and phospholipids metabolism	-0.063417	0.00402185	6.84e-34	2.34e-31	-0.0300586	0.000902991	1.59e-24	2e-24
ApoA1 ~ Liver_DESAT20_1	ApoA1	Apolipoprotein A-I	Lipoprotein particles and their constituents	Nightingale Health	Liver_DESAT20_1	Liver	Fatty Acyl Coenzyme A Desaturase (N-C20:3CoA -> N-C20:4CoA)	Fatty acid metabolism	0.0376522	0.00141769	3.69e-13	3.46e-11	0.0300333	0.000902643	1.9e-24	2.37e-24
ApoA1 ~ Liver_FAEL183	ApoA1	Apolipoprotein A-I	Lipoprotein particles and their constituents	Nightingale Health	Liver_FAEL183	Liver	Fatty-Acyl Coenzyme A Elongation (N-C18:3CoA)	Fatty acid metabolism	0.0376522	0.00141769	3.69e-13	3.46e-11	0.0300333	0.000902643	1.9e-24	2.37e-24
L_LDL_L ~ Liver_CEPTE	L_LDL_L	Total lipids in large LDL	Lipoprotein particles and their constituents	Nightingale Health	Liver_CEPTE	Liver	Ethanolamine Phosphotransferase	Glycerides and phospholipids metabolism	-0.0344712	0.001188	2.94e-11	2.37e-09	-0.0300458	0.000901637	2.52e-24	3.15e-24
L_LDL_L ~ Liver_PETHCT	L_LDL_L	Total lipids in large LDL	Lipoprotein particles and their constituents	Nightingale Health	Liver_PETHCT	Liver	Phosphoethanolamine Cytidyltransferase	Glycerides and phospholipids metabolism	-0.0344712	0.001188	2.94e-11	2.37e-09	-0.0300458	0.000901637	2.52e-24	3.15e-24
VLDL_FC_pct ~ Liver_EX_caroe_bc	VLDL_FC_pct	Free cholesterol to total lipids ratio in VLDL	Lipoprotein particles and their constituents	Nightingale Health	Liver_EX_caroe_bc	Liver	Exchange of Beta-Carotene (from[e] toblood)	Vitamin A metabolism	-0.085178	0.00727274	6.78e-51	5.13e-48	-0.0300072	0.000901516	3.35e-24	4.18e-24
VLDL_FC_pct ~ Liver_BCDO	VLDL_FC_pct	Free cholesterol to total lipids ratio in VLDL	Lipoprotein particles and their constituents	Nightingale Health	Liver_BCDO	Liver	Beta-Carotene Dioxygenase	Vitamin A metabolism	-0.085178	0.00727274	6.78e-51	5.13e-48	-0.0300072	0.000901516	3.35e-24	4.18e-24
VLDL_FC_pct ~ Liver_CAROtr	VLDL_FC_pct	Free cholesterol to total lipids ratio in VLDL	Lipoprotein particles and their constituents	Nightingale Health	Liver_CAROtr	Liver	Beta-Carotene Transport via Diffusion	Vitamin A metabolism	-0.085178	0.00727274	6.78e-51	5.13e-48	-0.0300072	0.000901516	3.35e-24	4.18e-24
L_HDL_PL_pct ~ Liver_EX_hdceae_bc	L_HDL_PL_pct	Phospholipids to total lipids ratio in large HDL	Lipoprotein particles and their constituents	Nightingale Health	Liver_EX_hdceae_bc	Liver	Exchange of Hexadecenoate (N-C16:1) (from[e] toblood)	Fatty acid metabolism	-0.0635432	0.00403026	5.86e-34	2.01e-31	-0.0300243	0.000901148	1.77e-24	2.22e-24
M_LDL_TG ~ Liver_RAI1	M_LDL_TG	Triglycerides in medium LDL	Lipoprotein particles and their constituents	Nightingale Health	Liver_RAI1	Liver	Retinal Isomerase (11-Cis)	Vitamin A metabolism	0.0373473	0.00139422	6.63e-13	6.08e-11	0.0300626	0.000900489	1.94e-24	2.43e-24
L_HDL_FC_pct_C ~ Liver_LCAT31e	L_HDL_FC_pct_C	Free cholesterol to total cholesterol ratio in large HDL	Lipoprotein particles and their constituents	Nightingale Health	Liver_LCAT31e	Liver	Lecithin-Cholesterol Acyltransferase, Formation of 1-Octadeca-Trienoylglycerophosphocholine (Delta 6, 9, 12)	Steroid metabolism	-0.0301807	0.000911357	7.81e-09	5.11e-07	-0.0300751	0.000899992	1.57e-24	1.97e-24
L_HDL_CE_pct_C ~ Liver_LCAT31e	L_HDL_CE_pct_C	Esterified cholesterol to total cholesterol ratio in large HDL	Lipoprotein particles and their constituents	Nightingale Health	Liver_LCAT31e	Liver	Lecithin-Cholesterol Acyltransferase, Formation of 1-Octadeca-Trienoylglycerophosphocholine (Delta 6, 9, 12)	Steroid metabolism	0.0301807	0.000911357	7.81e-09	5.11e-07	0.0300751	0.000899992	1.57e-24	1.97e-24
L_HDL_FC_pct_C ~ Liver_EX_pcholn1836_hse_bc	L_HDL_FC_pct_C	Free cholesterol to total cholesterol ratio in large HDL	Lipoprotein particles and their constituents	Nightingale Health	Liver_EX_pcholn1836_hse_bc	Liver	Exchange of 1-Octadeca-Trienoylglycerophosphocholine, Sn1-Lpc (18:3, Delta 6, 9, 12) (from[e] toblood)	Steroid metabolism	-0.0301807	0.000911357	7.81e-09	5.11e-07	-0.0300751	0.000899992	1.57e-24	1.97e-24
L_HDL_CE_pct_C ~ Liver_EX_pcholn1836_hse_bc	L_HDL_CE_pct_C	Esterified cholesterol to total cholesterol ratio in large HDL	Lipoprotein particles and their constituents	Nightingale Health	Liver_EX_pcholn1836_hse_bc	Liver	Exchange of 1-Octadeca-Trienoylglycerophosphocholine, Sn1-Lpc (18:3, Delta 6, 9, 12) (from[e] toblood)	Steroid metabolism	0.0301807	0.000911357	7.81e-09	5.11e-07	0.0300751	0.000899992	1.57e-24	1.97e-24
VLDL_FC_pct ~ Liver_FACOAL1822	VLDL_FC_pct	Free cholesterol to total lipids ratio in VLDL	Lipoprotein particles and their constituents	Nightingale Health	Liver_FACOAL1822	Liver	Fatty-Acid- Coenzyme A Ligase	Fatty acid metabolism	0.0780747	0.00615733	2.45e-43	1.33e-40	0.0299849	0.000899599	3.74e-24	4.67e-24
VLDL_FC_pct ~ Liver_LNELDCt	VLDL_FC_pct	Free cholesterol to total lipids ratio in VLDL	Lipoprotein particles and their constituents	Nightingale Health	Liver_LNELDCt	Liver	Fatty Acid Transport via Diffusion	Fatty acid metabolism	0.0780747	0.00615733	2.45e-43	1.33e-40	0.0299849	0.000899599	3.74e-24	4.67e-24
VLDL_FC_pct ~ Liver_EX_lneldce_bc	VLDL_FC_pct	Free cholesterol to total lipids ratio in VLDL	Lipoprotein particles and their constituents	Nightingale Health	Liver_EX_lneldce_bc	Liver	Exchange of Linoelaidic Acid (from[e] toblood)	Fatty acid metabolism	0.0780747	0.00615733	2.45e-43	1.33e-40	0.0299849	0.000899599	3.74e-24	4.67e-24
S_LDL_TG ~ Liver_DESAT18_3	S_LDL_TG	Triglycerides in small LDL	Lipoprotein particles and their constituents	Nightingale Health	Liver_DESAT18_3	Liver	Stearoyl Coenzyme A Desaturase (N-C18:0CoA -> N-C18:1CoA)	Fatty acid metabolism	0.0432911	0.00187344	7.92e-17	9.84e-15	0.0300287	0.000899237	1.73e-24	2.17e-24
IDL_CE_pct_C ~ Liver_EX_gluside_hse_bc	IDL_CE_pct_C	Esterified cholesterol to total cholesterol ratio in IDL	Lipoprotein particles and their constituents	Nightingale Health	Liver_EX_gluside_hse_bc	Liver	Exchange/Demand Reaction (from[e] toblood)	Glycerides and phospholipids metabolism	-0.0471033	0.0022195	9.83e-20	1.51e-17	-0.0299089	0.000898561	2.73e-24	3.41e-24
IDL_FC_pct_C ~ Liver_EX_gluside_hse_bc	IDL_FC_pct_C	Free cholesterol to total cholesterol ratio in IDL	Lipoprotein particles and their constituents	Nightingale Health	Liver_EX_gluside_hse_bc	Liver	Exchange/Demand Reaction (from[e] toblood)	Glycerides and phospholipids metabolism	0.0471033	0.0022195	9.83e-20	1.51e-17	0.0299089	0.000898561	2.73e-24	3.41e-24
M_VLDL_PL_pct ~ Liver_GBA2e	M_VLDL_PL_pct	Phospholipids to total lipids ratio in medium VLDL	Lipoprotein particles and their constituents	Nightingale Health	Liver_GBA2e	Liver	Beta-Glucosidase, Plasma Membrane (Gba2)	Glycerides and phospholipids metabolism	0.0297581	0.000885701	9.78e-09	6.36e-07	0.0299356	0.000898407	2.63e-24	3.29e-24
M_LDL_TG_pct ~ Liver_FACOAL161	M_LDL_TG_pct	Triglycerides to total lipids ratio in medium LDL	Lipoprotein particles and their constituents	Nightingale Health	Liver_FACOAL161	Liver	Fatty-Acid- Coenzyme A Ligase (Hexadecenoate)	Fatty acid metabolism	-0.0335257	0.00112327	1.12e-10	8.55e-09	-0.0300454	0.000898366	2.69e-24	3.36e-24
XS_VLDL_CE ~ Liver_FACOAL1831	XS_VLDL_CE	Cholesterol esters in very small VLDL	Lipoprotein particles and their constituents	Nightingale Health	Liver_FACOAL1831	Liver	Fatty-Acid- Coenzyme A Ligase	Fatty acid metabolism	0.0356455	0.00127056	6.06e-12	5.2e-10	0.0299683	0.000898098	1.73e-24	2.16e-24
S_LDL_TG_pct ~ Liver_PAIL_hs_SECt	S_LDL_TG_pct	Triglycerides to total lipids ratio in small LDL	Lipoprotein particles and their constituents	Nightingale Health	Liver_PAIL_hs_SECt	Liver	Transport of 1-Phosphatidyl-1D-Myo-Inositol	Glycerides and phospholipids metabolism	-0.0373439	0.00139443	6.57e-13	6.03e-11	-0.0300134	0.00089729	2.62e-24	3.27e-24
M_HDL_C_pct ~ Liver_SMS	M_HDL_C_pct	Total cholesterol to total lipids ratio in medium HDL	Lipoprotein particles and their constituents	Nightingale Health	Liver_SMS	Liver	Sphingomyelin Synthase (Homo Sapiens)	Glycerides and phospholipids metabolism	-0.0454285	0.00206358	1.95e-18	2.76e-16	-0.0299551	0.000896384	3.27e-24	4.08e-24
VLDL_FC_pct ~ Liver_EX_pail_hse_bc	VLDL_FC_pct	Free cholesterol to total lipids ratio in VLDL	Lipoprotein particles and their constituents	Nightingale Health	Liver_EX_pail_hse_bc	Liver	Exchange of 1-Phosphatidyl-1D-Myo-Inositol (from[e] toblood)	Glycerides and phospholipids metabolism	-0.081658	0.00666387	9.06e-47	5.47e-44	-0.029914	0.000896162	4.56e-24	5.69e-24
XS_VLDL_CE_pct ~ Liver_DAGt	XS_VLDL_CE_pct	Cholesterol esters to total lipids ratio in very small VLDL	Lipoprotein particles and their constituents	Nightingale Health	Liver_DAGt	Liver	Diacylglycerol Transport	Glycerides and phospholipids metabolism	0.051391	0.0026415	3.39e-23	6.49e-21	0.0299458	0.000895721	2.54e-24	3.18e-24
XS_VLDL_CE_pct ~ Liver_LPS2e	XS_VLDL_CE_pct	Cholesterol esters to total lipids ratio in very small VLDL	Lipoprotein particles and their constituents	Nightingale Health	Liver_LPS2e	Liver	Lipase, Extracellular	Glycerides and phospholipids metabolism	0.051391	0.0026415	3.39e-23	6.49e-21	0.0299458	0.000895721	2.54e-24	3.18e-24
XS_VLDL_CE_pct ~ Liver_MAGt	XS_VLDL_CE_pct	Cholesterol esters to total lipids ratio in very small VLDL	Lipoprotein particles and their constituents	Nightingale Health	Liver_MAGt	Liver	Monoacylglycerol 2 Transport	Glycerides and phospholipids metabolism	0.051391	0.0026415	3.39e-23	6.49e-21	0.0299458	0.000895721	2.54e-24	3.18e-24
L_HDL_FC_pct_C ~ Liver_RDH1	L_HDL_FC_pct_C	Free cholesterol to total cholesterol ratio in large HDL	Lipoprotein particles and their constituents	Nightingale Health	Liver_RDH1	Liver	Retinol Dehydrogenase (All-Trans)	Vitamin A metabolism	-0.0387161	0.00150073	1.28e-13	1.24e-11	-0.0299772	0.00089439	2.18e-24	2.73e-24
L_HDL_CE_pct_C ~ Liver_RDH1	L_HDL_CE_pct_C	Esterified cholesterol to total cholesterol ratio in large HDL	Lipoprotein particles and their constituents	Nightingale Health	Liver_RDH1	Liver	Retinol Dehydrogenase (All-Trans)	Vitamin A metabolism	0.0387161	0.00150073	1.28e-13	1.24e-11	0.0299772	0.00089439	2.18e-24	2.73e-24
L_HDL_CE_pct_C ~ Liver_RDH2	L_HDL_CE_pct_C	Esterified cholesterol to total cholesterol ratio in large HDL	Lipoprotein particles and their constituents	Nightingale Health	Liver_RDH2	Liver	Retinol Dehydrogenase (9-Cis, NADH)	Vitamin A metabolism	-0.0387356	0.00150223	1.24e-13	1.2e-11	-0.0299767	0.000894357	2.19e-24	2.73e-24
L_HDL_FC_pct_C ~ Liver_RDH2	L_HDL_FC_pct_C	Free cholesterol to total cholesterol ratio in large HDL	Lipoprotein particles and their constituents	Nightingale Health	Liver_RDH2	Liver	Retinol Dehydrogenase (9-Cis, NADH)	Vitamin A metabolism	0.0387356	0.00150223	1.24e-13	1.2e-11	0.0299767	0.000894357	2.19e-24	2.73e-24
L_HDL_CE_pct_C ~ Liver_RETI2	L_HDL_CE_pct_C	Esterified cholesterol to total cholesterol ratio in large HDL	Lipoprotein particles and their constituents	Nightingale Health	Liver_RETI2	Liver	Retinol Isomerase (9-Cis)	Vitamin A metabolism	-0.0387356	0.00150223	1.24e-13	1.2e-11	-0.0299767	0.000894357	2.19e-24	2.73e-24
L_HDL_FC_pct_C ~ Liver_RETI2	L_HDL_FC_pct_C	Free cholesterol to total cholesterol ratio in large HDL	Lipoprotein particles and their constituents	Nightingale Health	Liver_RETI2	Liver	Retinol Isomerase (9-Cis)	Vitamin A metabolism	0.0387356	0.00150223	1.24e-13	1.2e-11	0.0299767	0.000894357	2.19e-24	2.73e-24
L_HDL_FC_pct_C ~ Liver_RAI2	L_HDL_FC_pct_C	Free cholesterol to total cholesterol ratio in large HDL	Lipoprotein particles and their constituents	Nightingale Health	Liver_RAI2	Liver	Retinal Isomerase (9-Cis)	Vitamin A metabolism	0.0387356	0.00150223	1.24e-13	1.2e-11	0.0299767	0.000894357	2.19e-24	2.73e-24
L_HDL_CE_pct_C ~ Liver_RAI2	L_HDL_CE_pct_C	Esterified cholesterol to total cholesterol ratio in large HDL	Lipoprotein particles and their constituents	Nightingale Health	Liver_RAI2	Liver	Retinal Isomerase (9-Cis)	Vitamin A metabolism	-0.0387356	0.00150223	1.24e-13	1.2e-11	-0.0299767	0.000894357	2.19e-24	2.73e-24
L_HDL_PL_pct ~ Liver_ETHAMPtr	L_HDL_PL_pct	Phospholipids to total lipids ratio in large HDL	Lipoprotein particles and their constituents	Nightingale Health	Liver_ETHAMPtr	Liver	Transport of Ethanolamine Phosphate	Glycerides and phospholipids metabolism	-0.0709565	0.00503268	5.36e-42	2.8e-39	-0.0299111	0.000894323	2.64e-24	3.3e-24
L_HDL_PL_pct ~ Liver_EX_ethampe_bc	L_HDL_PL_pct	Phospholipids to total lipids ratio in large HDL	Lipoprotein particles and their constituents	Nightingale Health	Liver_EX_ethampe_bc	Liver	Exchange of Ethanolamine Phosphate (from[e] toblood)	Glycerides and phospholipids metabolism	-0.0709565	0.00503268	5.36e-42	2.8e-39	-0.0299111	0.000894323	2.64e-24	3.3e-24
S_LDL_TG ~ Liver_r1529	S_LDL_TG	Triglycerides in small LDL	Lipoprotein particles and their constituents	Nightingale Health	Liver_r1529	Liver	ATP-Binding Cassette (ABC) Tcdb:3.A.1.211.1	Fatty acid metabolism	-0.0342573	0.00117348	4.3e-11	3.42e-09	-0.0299332	0.000894272	2.31e-24	2.89e-24
IDL_FC_by_CE ~ Liver_EX_gluside_hse_bc	IDL_FC_by_CE	Ratio of free cholesterol to cholesteryl esters in IDL	Lipoprotein particles and their constituents	Nightingale Health	Liver_EX_gluside_hse_bc	Liver	Exchange/Demand Reaction (from[e] toblood)	Glycerides and phospholipids metabolism	0.0465169	0.00216461	2.76e-19	4.11e-17	0.0298168	0.000893532	3.65e-24	4.55e-24
L_HDL_C ~ Liver_LRAT	L_HDL_C	Total cholesterol in large HDL	Lipoprotein particles and their constituents	Nightingale Health	Liver_LRAT	Liver	Lecithin Retinol Acyltransferase	Vitamin A metabolism	0.0344114	0.00118648	4.49e-11	3.57e-09	0.0297893	0.000891832	2.4e-24	3.01e-24
VLDL_size ~ Liver_LNLNCGt	VLDL_size	Mean diameter for VLDL particles	Lipoprotein particles and their constituents	Nightingale Health	Liver_LNLNCGt	Liver	Fatty Acid Transport via Diffusion	Fatty acid metabolism	-0.0305795	0.000935103	3.62e-09	2.45e-07	-0.0298118	0.000891424	2.23e-24	2.79e-24
IDL_FC_by_CE ~ Liver_LPCHOLt	IDL_FC_by_CE	Ratio of free cholesterol to cholesteryl esters in IDL	Lipoprotein particles and their constituents	Nightingale Health	Liver_LPCHOLt	Liver	Lysophosphatidylcholine Transport	Glycerides and phospholipids metabolism	0.0458129	0.00209889	9.52e-19	1.37e-16	0.0297661	0.000890979	4.23e-24	5.28e-24
L_VLDL_PL_pct ~ Liver_LCAT32e	L_VLDL_PL_pct	Phospholipids to total lipids ratio in large VLDL	Lipoprotein particles and their constituents	Nightingale Health	Liver_LCAT32e	Liver	Lecithin-Cholesterol Acyltransferase, Formation of 1-NoNADecanoylglycerophosphocholine	Steroid metabolism	-0.0351768	0.00124114	1.62e-10	1.22e-08	-0.0298447	0.000890589	2.63e-24	3.29e-24
L_VLDL_PL_pct ~ Liver_EX_pcholn19_hse_bc	L_VLDL_PL_pct	Phospholipids to total lipids ratio in large VLDL	Lipoprotein particles and their constituents	Nightingale Health	Liver_EX_pcholn19_hse_bc	Liver	Exchange of 1-NoNADecanoylglycerophosphocholine, Sn1-Lpc (19:0) (from[e] toblood)	Steroid metabolism	-0.0351768	0.00124114	1.62e-10	1.22e-08	-0.0298447	0.000890589	2.63e-24	3.29e-24
S_HDL_TG ~ Liver_PSHSABCtc	S_HDL_TG	Triglycerides in small HDL	Lipoprotein particles and their constituents	Nightingale Health	Liver_PSHSABCtc	Liver	Phosphatidylserine Transport by ABCa1	Glycerides and phospholipids metabolism	-0.0349924	0.00122436	1.47e-11	1.22e-09	-0.0298466	0.000889838	2.76e-24	3.44e-24
VLDL_FC_pct ~ Liver_SPHMYLNtg	VLDL_FC_pct	Free cholesterol to total lipids ratio in VLDL	Lipoprotein particles and their constituents	Nightingale Health	Liver_SPHMYLNtg	Liver	Sphingomyelin Intracellular Transport	Glycerides and phospholipids metabolism	0.0635187	0.00408067	2.88e-29	7.86e-27	0.0298132	0.000889466	6.71e-24	8.37e-24
M_VLDL_FC_pct ~ Liver_CRMte	M_VLDL_FC_pct	Free cholesterol to total lipids ratio in medium VLDL	Lipoprotein particles and their constituents	Nightingale Health	Liver_CRMte	Liver	Ceramide Diffusion	Glycerides and phospholipids metabolism	0.051985	0.00270205	1.18e-23	2.35e-21	0.0297944	0.000889393	4.4e-24	5.5e-24
LDL_TG_pct ~ Liver_LRAT	LDL_TG_pct	Triglycerides to total lipids ratio in LDL	Lipoprotein particles and their constituents	Nightingale Health	Liver_LRAT	Liver	Lecithin Retinol Acyltransferase	Vitamin A metabolism	0.0331366	0.00109766	1.84e-10	1.38e-08	0.0298592	0.000887738	5.82e-24	7.26e-24
L_VLDL_PL_pct ~ Liver_ETHP	L_VLDL_PL_pct	Phospholipids to total lipids ratio in large VLDL	Lipoprotein particles and their constituents	Nightingale Health	Liver_ETHP	Liver	Ethanolamine Phosphate Phosphatase	Glycerides and phospholipids metabolism	0.0316393	0.000999867	9.57e-09	6.23e-07	0.0297954	0.000887121	3.22e-24	4.03e-24
M_VLDL_CE_pct_C ~ Liver_r2513	M_VLDL_CE_pct_C	Esterified cholesterol to total cholesterol ratio in medium VLDL	Lipoprotein particles and their constituents	Nightingale Health	Liver_r2513	Liver	Utilized Transport	Fatty acid metabolism	-0.0653308	0.0042674	2.04e-36	8.16e-34	-0.0297802	0.000886834	4.81e-24	6e-24
M_VLDL_FC_pct_C ~ Liver_r2513	M_VLDL_FC_pct_C	Free cholesterol to total cholesterol ratio in medium VLDL	Lipoprotein particles and their constituents	Nightingale Health	Liver_r2513	Liver	Utilized Transport	Fatty acid metabolism	0.0653308	0.0042674	2.04e-36	8.16e-34	0.0297802	0.000886834	4.81e-24	6e-24
M_HDL_C_pct ~ Liver_EX_crm_hse_bc	M_HDL_C_pct	Total cholesterol to total lipids ratio in medium HDL	Lipoprotein particles and their constituents	Nightingale Health	Liver_EX_crm_hse_bc	Liver	Exchange of N-Acylsphingosine (from[e] toblood)	Glycerides and phospholipids metabolism	-0.0400569	0.00160468	1.13e-14	1.18e-12	-0.0297937	0.000886643	5.76e-24	7.18e-24
Total_FC ~ Liver_EX_pcholn261_hse_bc	Total_FC	Free cholesterol	Lipoprotein particles and their constituents	Nightingale Health	Liver_EX_pcholn261_hse_bc	Liver	Exchange of Lysopc A C26:1 (Delta 5) (from[e] toblood)	Steroid metabolism	-0.0363275	0.001326	3.01e-10	2.22e-08	-0.0297401	0.00088603	8.28e-24	1.03e-23
Total_FC ~ Liver_LCAT51e	Total_FC	Free cholesterol	Lipoprotein particles and their constituents	Nightingale Health	Liver_LCAT51e	Liver	Lecithin-Cholesterol Acyltransferase, Formation of Lysopc A C26:1 (Delta 5)	Steroid metabolism	-0.0363275	0.001326	3.01e-10	2.22e-08	-0.0297401	0.00088603	8.28e-24	1.03e-23
L_LDL_L ~ Liver_PCHOLHSTDe	L_LDL_L	Total lipids in large LDL	Lipoprotein particles and their constituents	Nightingale Health	Liver_PCHOLHSTDe	Liver	Transport of Phosphatidylcholine	Glycerides and phospholipids metabolism	-0.0343044	0.00117678	3.64e-11	2.92e-09	-0.0297739	0.000885875	6.28e-24	7.83e-24
L_HDL_TG_pct ~ Liver_r1516	L_HDL_TG_pct	Triglycerides to total lipids ratio in large HDL	Lipoprotein particles and their constituents	Nightingale Health	Liver_r1516	Liver	ATP-Binding Cassette (ABC) Tcdb:3.A.1.211.1	Fatty acid metabolism	-0.0397141	0.00157685	3.09e-14	3.13e-12	-0.0298187	0.000885564	4.5e-24	5.62e-24
L_LDL_TG_pct ~ Liver_LRAT	L_LDL_TG_pct	Triglycerides to total lipids ratio in large LDL	Lipoprotein particles and their constituents	Nightingale Health	Liver_LRAT	Liver	Lecithin Retinol Acyltransferase	Vitamin A metabolism	0.0334498	0.00111894	1.11e-10	8.48e-09	0.0298107	0.000885148	6.77e-24	8.43e-24
XL_HDL_CE_pct_C ~ Liver_r1365	XL_HDL_CE_pct_C	Esterified cholesterol to total cholesterol ratio in very large HDL	Lipoprotein particles and their constituents	Nightingale Health	Liver_r1365	Liver	Vesicular Transport	Fatty acid metabolism	-0.0308738	0.000953324	2.85e-09	1.94e-07	0.029726	0.000884614	3.7e-24	4.62e-24
XL_HDL_FC_pct_C ~ Liver_r1365	XL_HDL_FC_pct_C	Free cholesterol to total cholesterol ratio in very large HDL	Lipoprotein particles and their constituents	Nightingale Health	Liver_r1365	Liver	Vesicular Transport	Fatty acid metabolism	0.0308738	0.000953324	2.85e-09	1.94e-07	-0.029726	0.000884614	3.7e-24	4.62e-24
XL_HDL_FC_pct_C ~ Liver_r1364	XL_HDL_FC_pct_C	Free cholesterol to total cholesterol ratio in very large HDL	Lipoprotein particles and their constituents	Nightingale Health	Liver_r1364	Liver	Vesicular Transport	Fatty acid metabolism	0.0308738	0.000953324	2.85e-09	1.94e-07	-0.029726	0.000884614	3.7e-24	4.62e-24
XL_HDL_CE_pct_C ~ Liver_r1364	XL_HDL_CE_pct_C	Esterified cholesterol to total cholesterol ratio in very large HDL	Lipoprotein particles and their constituents	Nightingale Health	Liver_r1364	Liver	Vesicular Transport	Fatty acid metabolism	-0.0308738	0.000953324	2.85e-09	1.94e-07	0.029726	0.000884614	3.7e-24	4.62e-24
XS_VLDL_CE ~ Liver_LNLNCGt	XS_VLDL_CE	Cholesterol esters in very small VLDL	Lipoprotein particles and their constituents	Nightingale Health	Liver_LNLNCGt	Liver	Fatty Acid Transport via Diffusion	Fatty acid metabolism	0.0357898	0.00128088	4.98e-12	4.3e-10	0.0297297	0.00088402	3.94e-24	4.92e-24
S_VLDL_FC ~ Liver_CHOLESTle	S_VLDL_FC	Free cholesterol in small VLDL	Lipoprotein particles and their constituents	Nightingale Health	Liver_CHOLESTle	Liver	Hydrolysis of Cholesterol Ester by Cholesterol Esterase	Steroid metabolism	0.0404206	0.0016343	6.18e-15	6.64e-13	0.0297363	0.000883555	5.08e-24	6.33e-24
M_VLDL_TG_pct ~ Liver_EX_retinale_bc	M_VLDL_TG_pct	Triglycerides to total lipids ratio in medium VLDL	Lipoprotein particles and their constituents	Nightingale Health	Liver_EX_retinale_bc	Liver	Exchange of Retinal (from[e] toblood)	Vitamin A metabolism	0.0568209	0.00322869	5.94e-28	1.53e-25	0.0297024	0.0008833	6.28e-24	7.82e-24
M_VLDL_TG_pct ~ Liver_RETINALt	M_VLDL_TG_pct	Triglycerides to total lipids ratio in medium VLDL	Lipoprotein particles and their constituents	Nightingale Health	Liver_RETINALt	Liver	Transport of Retinal	Vitamin A metabolism	0.0568209	0.00322869	5.94e-28	1.53e-25	0.0297024	0.0008833	6.28e-24	7.82e-24
VLDL_FC_pct ~ Liver_SMS	VLDL_FC_pct	Free cholesterol to total lipids ratio in VLDL	Lipoprotein particles and their constituents	Nightingale Health	Liver_SMS	Liver	Sphingomyelin Synthase (Homo Sapiens)	Glycerides and phospholipids metabolism	0.0771664	0.00600891	2.48e-42	1.31e-39	0.0296824	0.000882614	9.97e-24	1.24e-23
M_VLDL_CE_pct ~ Liver_EX_lnlncge_bc	M_VLDL_CE_pct	Cholesterol esters to total lipids ratio in medium VLDL	Lipoprotein particles and their constituents	Nightingale Health	Liver_EX_lnlncge_bc	Liver	Exchange of Gamma-Linolenic Acid (from[e] toblood)	Fatty acid metabolism	0.0536003	0.00287202	4.83e-25	1.06e-22	0.0296865	0.000882496	6.58e-24	8.2e-24
M_VLDL_TG_pct ~ Liver_SPHMYLNte	M_VLDL_TG_pct	Triglycerides to total lipids ratio in medium VLDL	Lipoprotein particles and their constituents	Nightingale Health	Liver_SPHMYLNte	Liver	Vesicle Transport of Sphingomyelin from Golgi to Extracellular	Glycerides and phospholipids metabolism	-0.0549156	0.00301576	3.24e-26	7.58e-24	-0.0296804	0.000882248	6.67e-24	8.32e-24
M_VLDL_TG_pct ~ Liver_EX_pail_hse_bc	M_VLDL_TG_pct	Triglycerides to total lipids ratio in medium VLDL	Lipoprotein particles and their constituents	Nightingale Health	Liver_EX_pail_hse_bc	Liver	Exchange of 1-Phosphatidyl-1D-Myo-Inositol (from[e] toblood)	Glycerides and phospholipids metabolism	0.0558515	0.00311878	4.68e-27	1.14e-24	0.0296722	0.000882247	6.67e-24	8.32e-24
XS_VLDL_C ~ Liver_LNLNCGt	XS_VLDL_C	Total cholesterol in very small VLDL	Lipoprotein particles and their constituents	Nightingale Health	Liver_LNLNCGt	Liver	Fatty Acid Transport via Diffusion	Fatty acid metabolism	0.0380821	0.00145019	2e-13	1.91e-11	0.0297034	0.000882143	5.17e-24	6.45e-24
LDL_TG ~ Liver_HDCAtr	LDL_TG	Triglycerides in LDL	Lipoprotein particles and their constituents	Nightingale Health	Liver_HDCAtr	Liver	Fatty Acid Transport via Diffusion	Fatty acid metabolism	0.0323802	0.00104851	4.66e-10	3.38e-08	0.0297278	0.000881725	6.73e-24	8.39e-24
VLDL_C_pct ~ Liver_r1364	VLDL_C_pct	Cholesterol to total lipids ratio in VLDL	Lipoprotein particles and their constituents	Nightingale Health	Liver_r1364	Liver	Vesicular Transport	Fatty acid metabolism	0.0428384	0.00184415	4.5e-14	4.5e-12	0.0296531	0.000880776	1.11e-23	1.38e-23
VLDL_C_pct ~ Liver_r1365	VLDL_C_pct	Cholesterol to total lipids ratio in VLDL	Lipoprotein particles and their constituents	Nightingale Health	Liver_r1365	Liver	Vesicular Transport	Fatty acid metabolism	0.0428384	0.00184415	4.5e-14	4.5e-12	0.0296531	0.000880776	1.11e-23	1.38e-23
IDL_C ~ Liver_EX_pcholn203_hse_bc	IDL_C	Total cholesterol in IDL	Lipoprotein particles and their constituents	Nightingale Health	Liver_EX_pcholn203_hse_bc	Liver	Exchange of 1-Dihomo-Linolenoylglycerophosphocholine (20:3, Delta 8, 11, 14), Lysopc A C20:3 (from[e] toblood)	Steroid metabolism	-0.0294847	0.000869295	1.28e-08	8.24e-07	-0.0296472	0.000879841	8.06e-24	1e-23
IDL_C ~ Liver_LCAT49e	IDL_C	Total cholesterol in IDL	Lipoprotein particles and their constituents	Nightingale Health	Liver_LCAT49e	Liver	Lecithin-Cholesterol Acyltransferase, Formation of 1-Dihomo-Linolenoylglycerophosphocholine (20:3, Delta 8, 11, 14)	Steroid metabolism	-0.0294847	0.000869295	1.28e-08	8.24e-07	-0.0296472	0.000879841	8.06e-24	1e-23
S_HDL_TG_pct ~ Liver_CHLPCTD	S_HDL_TG_pct	Triglycerides to total lipids ratio in small HDL	Lipoprotein particles and their constituents	Nightingale Health	Liver_CHLPCTD	Liver	Choline Phosphate Cytididyltransferase	Glycerides and phospholipids metabolism	-0.0358586	0.00128579	4.58e-12	3.97e-10	-0.0296663	0.000878916	9.08e-24	1.13e-23
S_HDL_TG_pct ~ Liver_CEPTC	S_HDL_TG_pct	Triglycerides to total lipids ratio in small HDL	Lipoprotein particles and their constituents	Nightingale Health	Liver_CEPTC	Liver	Choline Phosphotransferase	Glycerides and phospholipids metabolism	-0.0358586	0.00128579	4.58e-12	3.97e-10	-0.0296663	0.000878916	9.08e-24	1.13e-23
L_LDL_TG_pct ~ Liver_CE1617te	L_LDL_TG_pct	Triglycerides to total lipids ratio in large LDL	Lipoprotein particles and their constituents	Nightingale Health	Liver_CE1617te	Liver	Transport of 9-Cis-Retinoate	Vitamin A metabolism	0.035658	0.00127173	6.05e-12	5.19e-10	0.0297087	0.00087856	9.91e-24	1.23e-23
L_LDL_TG_pct ~ Liver_RE2658C	L_LDL_TG_pct	Triglycerides to total lipids ratio in large LDL	Lipoprotein particles and their constituents	Nightingale Health	Liver_RE2658C	Liver	RE2658C	Vitamin A metabolism	0.035658	0.00127173	6.05e-12	5.19e-10	0.0297087	0.00087856	9.91e-24	1.23e-23
L_LDL_TG_pct ~ Liver_EX_CE1617e_bc	L_LDL_TG_pct	Triglycerides to total lipids ratio in large LDL	Lipoprotein particles and their constituents	Nightingale Health	Liver_EX_CE1617e_bc	Liver	Exchange of 9-Cis-Retinoate (from[e] toblood)	Vitamin A metabolism	0.035658	0.00127173	6.05e-12	5.19e-10	0.0297087	0.00087856	9.91e-24	1.23e-23
S_VLDL_FC ~ Liver_CHOLPtr	S_VLDL_FC	Free cholesterol in small VLDL	Lipoprotein particles and their constituents	Nightingale Health	Liver_CHOLPtr	Liver	Transport of Choline Phosphate	Glycerides and phospholipids metabolism	0.0353254	0.00124822	9.34e-12	7.87e-10	0.0296587	0.000878557	6.8e-24	8.47e-24
S_VLDL_FC ~ Liver_EX_cholpe_bc	S_VLDL_FC	Free cholesterol in small VLDL	Lipoprotein particles and their constituents	Nightingale Health	Liver_EX_cholpe_bc	Liver	Exchange of Choline Phosphate (from[e] toblood)	Glycerides and phospholipids metabolism	0.0353254	0.00124822	9.34e-12	7.87e-10	0.0296587	0.000878557	6.8e-24	8.47e-24
S_LDL_TG_pct ~ Liver_DESAT18_7	S_LDL_TG_pct	Triglycerides to total lipids ratio in small LDL	Lipoprotein particles and their constituents	Nightingale Health	Liver_DESAT18_7	Liver	Fatty Acyl Coenzyme A Desaturase (N-C18:1CoA -> N-C18:2CoA)	Fatty acid metabolism	0.0353962	0.0012515	9.79e-12	8.24e-10	0.0296909	0.000877488	8.3e-24	1.03e-23
L_LDL_CE ~ Liver_r1520	L_LDL_CE	Cholesterol esters in large LDL	Lipoprotein particles and their constituents	Nightingale Health	Liver_r1520	Liver	ATP-Binding Cassette (ABC) Tcdb:3.A.1.211.1	Fatty acid metabolism	-0.0333119	0.00110925	1.32e-10	1e-08	-0.0296216	0.00087695	8.73e-24	1.09e-23
L_LDL_L ~ Liver_EX_11_cis_retfae_bc	L_LDL_L	Total lipids in large LDL	Lipoprotein particles and their constituents	Nightingale Health	Liver_EX_11_cis_retfae_bc	Liver	EX_11_cis_retfa(e)_[bc]	Vitamin A metabolism	0.0344455	0.00118663	3.02e-11	2.43e-09	0.0296217	0.000876583	1.08e-23	1.34e-23
HDL_TG ~ Liver_r1519	HDL_TG	Triglycerides in HDL	Lipoprotein particles and their constituents	Nightingale Health	Liver_r1519	Liver	ATP-Binding Cassette (ABC) Tcdb:3.A.1.211.1	Fatty acid metabolism	0.0316731	0.00100187	1.57e-09	1.09e-07	0.0296439	0.000876451	8.71e-24	1.08e-23
M_VLDL_C_pct ~ Liver_ETHP	M_VLDL_C_pct	Total cholesterol to total lipids ratio in medium VLDL	Lipoprotein particles and their constituents	Nightingale Health	Liver_ETHP	Liver	Ethanolamine Phosphate Phosphatase	Glycerides and phospholipids metabolism	0.0586649	0.00344232	1.07e-29	3.02e-27	0.0295627	0.000875131	1.01e-23	1.26e-23
M_HDL_CE_pct ~ Liver_r1523	M_HDL_CE_pct	Cholesterol esters to total lipids ratio in medium HDL	Lipoprotein particles and their constituents	Nightingale Health	Liver_r1523	Liver	ATP-Binding Cassette (ABC) Tcdb:3.A.1.211.1	Fatty acid metabolism	0.0338548	0.00114606	6.73e-11	5.27e-09	0.0295923	0.000874927	1.14e-23	1.41e-23
IDL_FC_by_CE ~ Liver_ETHP	IDL_FC_by_CE	Ratio of free cholesterol to cholesteryl esters in IDL	Lipoprotein particles and their constituents	Nightingale Health	Liver_ETHP	Liver	Ethanolamine Phosphate Phosphatase	Glycerides and phospholipids metabolism	0.0490783	0.00240869	2.76e-21	4.71e-19	0.0294984	0.000874495	1.1e-23	1.37e-23
XS_VLDL_C_pct ~ Liver_EX_lnlncge_bc	XS_VLDL_C_pct	Total cholesterol to total lipids ratio in very small VLDL	Lipoprotein particles and their constituents	Nightingale Health	Liver_EX_lnlncge_bc	Liver	Exchange of Gamma-Linolenic Acid (from[e] toblood)	Fatty acid metabolism	0.038254	0.00146329	1.57e-13	1.51e-11	0.0295845	0.000874219	8.92e-24	1.11e-23
HDL_CE_pct ~ Liver_PSHSABCtc	HDL_CE_pct	Cholesteryl esters to total lipids ratio in HDL	Lipoprotein particles and their constituents	Nightingale Health	Liver_PSHSABCtc	Liver	Phosphatidylserine Transport by ABCa1	Glycerides and phospholipids metabolism	0.0427965	0.00183199	3.2e-16	3.79e-14	0.0295931	0.000874019	1.63e-23	2.03e-23
S_VLDL_PL ~ Liver_LCAT34e	S_VLDL_PL	Phospholipids in small VLDL	Lipoprotein particles and their constituents	Nightingale Health	Liver_LCAT34e	Liver	Lecithin-Cholesterol Acyltransferase, Formation of 1-Eicosatetraenoylglycerophosphocholine (Delta 8, 11, 14, 17)	Steroid metabolism	-0.0297764	0.00088656	9.24e-09	6.02e-07	-0.0295521	0.000873669	8.86e-24	1.1e-23
S_VLDL_PL ~ Liver_EX_pcholn204_hse_bc	S_VLDL_PL	Phospholipids in small VLDL	Lipoprotein particles and their constituents	Nightingale Health	Liver_EX_pcholn204_hse_bc	Liver	Exchange of 1-Eicosatetraenoylglycerophosphocholine (Delta 8, 11, 14, 17), Sn1-Lpc (20:4) (from[e] toblood)	Steroid metabolism	-0.0297764	0.00088656	9.24e-09	6.02e-07	-0.0295521	0.000873669	8.86e-24	1.1e-23
L_LDL_PL ~ Liver_r1520	L_LDL_PL	Phospholipids in large LDL	Lipoprotein particles and their constituents	Nightingale Health	Liver_r1520	Liver	ATP-Binding Cassette (ABC) Tcdb:3.A.1.211.1	Fatty acid metabolism	-0.0322839	0.00104184	4.76e-10	3.45e-08	-0.0295571	0.000873353	1.12e-23	1.39e-23
M_VLDL_C_pct ~ Liver_MAGt	M_VLDL_C_pct	Total cholesterol to total lipids ratio in medium VLDL	Lipoprotein particles and their constituents	Nightingale Health	Liver_MAGt	Liver	Monoacylglycerol 2 Transport	Glycerides and phospholipids metabolism	-0.0727725	0.00529584	8.34e-45	4.7e-42	-0.0295269	0.000873309	1.12e-23	1.4e-23
M_VLDL_C_pct ~ Liver_LPS2e	M_VLDL_C_pct	Total cholesterol to total lipids ratio in medium VLDL	Lipoprotein particles and their constituents	Nightingale Health	Liver_LPS2e	Liver	Lipase, Extracellular	Glycerides and phospholipids metabolism	-0.0727725	0.00529584	8.34e-45	4.7e-42	-0.0295269	0.000873309	1.12e-23	1.4e-23
M_VLDL_C_pct ~ Liver_DAGt	M_VLDL_C_pct	Total cholesterol to total lipids ratio in medium VLDL	Lipoprotein particles and their constituents	Nightingale Health	Liver_DAGt	Liver	Diacylglycerol Transport	Glycerides and phospholipids metabolism	-0.0727725	0.00529584	8.34e-45	4.7e-42	-0.0295269	0.000873309	1.12e-23	1.4e-23
M_VLDL_TG_pct ~ Liver_EX_gluside_hse_bc	M_VLDL_TG_pct	Triglycerides to total lipids ratio in medium VLDL	Lipoprotein particles and their constituents	Nightingale Health	Liver_EX_gluside_hse_bc	Liver	Exchange/Demand Reaction (from[e] toblood)	Glycerides and phospholipids metabolism	-0.0514714	0.0026486	3.23e-23	6.2e-21	-0.0295135	0.000872395	1.18e-23	1.47e-23
VLDL_size ~ Liver_FACOAL1831	VLDL_size	Mean diameter for VLDL particles	Lipoprotein particles and their constituents	Nightingale Health	Liver_FACOAL1831	Liver	Fatty-Acid- Coenzyme A Ligase	Fatty acid metabolism	-0.0309068	0.000955231	2.46e-09	1.69e-07	-0.0294911	0.000872277	6.89e-24	8.58e-24
IDL_CE_pct_C ~ Liver_OCDCEAtr	IDL_CE_pct_C	Esterified cholesterol to total cholesterol ratio in IDL	Lipoprotein particles and their constituents	Nightingale Health	Liver_OCDCEAtr	Liver	Fatty Acid Transport via Diffusion	Fatty acid metabolism	-0.0527759	0.00278569	2.29e-24	4.8e-22	-0.0294518	0.000871221	1.34e-23	1.66e-23
IDL_FC_pct_C ~ Liver_OCDCEAtr	IDL_FC_pct_C	Free cholesterol to total cholesterol ratio in IDL	Lipoprotein particles and their constituents	Nightingale Health	Liver_OCDCEAtr	Liver	Fatty Acid Transport via Diffusion	Fatty acid metabolism	0.0527759	0.00278569	2.29e-24	4.8e-22	0.0294518	0.000871221	1.34e-23	1.66e-23
M_HDL_C_pct ~ Liver_DESAT18_6	M_HDL_C_pct	Total cholesterol to total lipids ratio in medium HDL	Lipoprotein particles and their constituents	Nightingale Health	Liver_DESAT18_6	Liver	Fatty Acyl Coenzyme A Desaturase (N-C18:1CoA -> N-C18:2CoA)	Fatty acid metabolism	0.0449884	0.00202502	4.04e-18	5.55e-16	0.0294943	0.000868873	1.62e-23	2.01e-23
L_HDL_TG_pct ~ Liver_EX_xolest2_hse_bc	L_HDL_TG_pct	Triglycerides to total lipids ratio in large HDL	Lipoprotein particles and their constituents	Nightingale Health	Liver_EX_xolest2_hse_bc	Liver	Exchange of Cholesterol Ester (from FullR2) (from[e] toblood)	Steroid metabolism	-0.0454839	0.00206934	3.29e-18	4.56e-16	-0.0295347	0.000868862	1.19e-23	1.49e-23
IDL_CE_pct_C ~ Liver_ETHP	IDL_CE_pct_C	Esterified cholesterol to total cholesterol ratio in IDL	Lipoprotein particles and their constituents	Nightingale Health	Liver_ETHP	Liver	Ethanolamine Phosphate Phosphatase	Glycerides and phospholipids metabolism	-0.0498929	0.00248901	6.12e-22	1.08e-19	-0.0294062	0.000868615	1.55e-23	1.93e-23
IDL_FC_pct_C ~ Liver_ETHP	IDL_FC_pct_C	Free cholesterol to total cholesterol ratio in IDL	Lipoprotein particles and their constituents	Nightingale Health	Liver_ETHP	Liver	Ethanolamine Phosphate Phosphatase	Glycerides and phospholipids metabolism	0.0498929	0.00248901	6.12e-22	1.08e-19	0.0294062	0.000868615	1.55e-23	1.93e-23
S_VLDL_C_pct ~ Liver_r1520	S_VLDL_C_pct	Total cholesterol to total lipids ratio in small VLDL	Lipoprotein particles and their constituents	Nightingale Health	Liver_r1520	Liver	ATP-Binding Cassette (ABC) Tcdb:3.A.1.211.1	Fatty acid metabolism	-0.0558788	0.00312239	4.02e-27	9.83e-25	-0.0294435	0.000867474	1.5e-23	1.86e-23
L_HDL_PL_pct ~ Liver_LPASE	L_HDL_PL_pct	Phospholipids to total lipids ratio in large HDL	Lipoprotein particles and their constituents	Nightingale Health	Liver_LPASE	Liver	Lysophospholipase	Glycerides and phospholipids metabolism	-0.0561953	0.00315785	5.86e-27	1.42e-24	-0.0294605	0.000867396	1.28e-23	1.59e-23
S_VLDL_FC ~ Liver_LCAT32e	S_VLDL_FC	Free cholesterol in small VLDL	Lipoprotein particles and their constituents	Nightingale Health	Liver_LCAT32e	Liver	Lecithin-Cholesterol Acyltransferase, Formation of 1-NoNADecanoylglycerophosphocholine	Steroid metabolism	-0.04067	0.00165406	4.25e-15	4.63e-13	-0.0294406	0.000866941	1.34e-23	1.67e-23
S_VLDL_FC ~ Liver_EX_pcholn19_hse_bc	S_VLDL_FC	Free cholesterol in small VLDL	Lipoprotein particles and their constituents	Nightingale Health	Liver_EX_pcholn19_hse_bc	Liver	Exchange of 1-NoNADecanoylglycerophosphocholine, Sn1-Lpc (19:0) (from[e] toblood)	Steroid metabolism	-0.04067	0.00165406	4.25e-15	4.63e-13	-0.0294406	0.000866941	1.34e-23	1.67e-23
M_VLDL_CE_pct ~ Liver_r1364	M_VLDL_CE_pct	Cholesterol esters to total lipids ratio in medium VLDL	Lipoprotein particles and their constituents	Nightingale Health	Liver_r1364	Liver	Vesicular Transport	Fatty acid metabolism	0.0388209	0.00150683	7.19e-14	7.08e-12	0.0294103	0.000866891	1.63e-23	2.03e-23
M_VLDL_CE_pct ~ Liver_r1365	M_VLDL_CE_pct	Cholesterol esters to total lipids ratio in medium VLDL	Lipoprotein particles and their constituents	Nightingale Health	Liver_r1365	Liver	Vesicular Transport	Fatty acid metabolism	0.0388209	0.00150683	7.19e-14	7.08e-12	0.0294103	0.000866891	1.63e-23	2.03e-23
L_HDL_PL_pct ~ Liver_PSHSABCtc	L_HDL_PL_pct	Phospholipids to total lipids ratio in large HDL	Lipoprotein particles and their constituents	Nightingale Health	Liver_PSHSABCtc	Liver	Phosphatidylserine Transport by ABCa1	Glycerides and phospholipids metabolism	0.0607212	0.0036863	3.36e-31	1.01e-28	0.029439	0.000866003	1.38e-23	1.72e-23
IDL_FC_pct_C ~ Liver_EX_retinale_bc	IDL_FC_pct_C	Free cholesterol to total cholesterol ratio in IDL	Lipoprotein particles and their constituents	Nightingale Health	Liver_EX_retinale_bc	Liver	Exchange of Retinal (from[e] toblood)	Vitamin A metabolism	-0.0511131	0.00261294	5.92e-23	1.11e-20	-0.029357	0.000865716	1.84e-23	2.28e-23
IDL_FC_pct_C ~ Liver_RETINALt	IDL_FC_pct_C	Free cholesterol to total cholesterol ratio in IDL	Lipoprotein particles and their constituents	Nightingale Health	Liver_RETINALt	Liver	Transport of Retinal	Vitamin A metabolism	-0.0511131	0.00261294	5.92e-23	1.11e-20	-0.029357	0.000865716	1.84e-23	2.28e-23
IDL_CE_pct_C ~ Liver_EX_retinale_bc	IDL_CE_pct_C	Esterified cholesterol to total cholesterol ratio in IDL	Lipoprotein particles and their constituents	Nightingale Health	Liver_EX_retinale_bc	Liver	Exchange of Retinal (from[e] toblood)	Vitamin A metabolism	0.0511131	0.00261294	5.92e-23	1.11e-20	0.029357	0.000865716	1.84e-23	2.28e-23
IDL_CE_pct_C ~ Liver_RETINALt	IDL_CE_pct_C	Esterified cholesterol to total cholesterol ratio in IDL	Lipoprotein particles and their constituents	Nightingale Health	Liver_RETINALt	Liver	Transport of Retinal	Vitamin A metabolism	0.0511131	0.00261294	5.92e-23	1.11e-20	0.029357	0.000865716	1.84e-23	2.28e-23
IDL_CE_pct_C ~ Liver_BCDO	IDL_CE_pct_C	Esterified cholesterol to total cholesterol ratio in IDL	Lipoprotein particles and their constituents	Nightingale Health	Liver_BCDO	Liver	Beta-Carotene Dioxygenase	Vitamin A metabolism	0.051281	0.00263012	4.29e-23	8.13e-21	0.0293442	0.000865076	1.91e-23	2.37e-23
IDL_CE_pct_C ~ Liver_CAROtr	IDL_CE_pct_C	Esterified cholesterol to total cholesterol ratio in IDL	Lipoprotein particles and their constituents	Nightingale Health	Liver_CAROtr	Liver	Beta-Carotene Transport via Diffusion	Vitamin A metabolism	0.051281	0.00263012	4.29e-23	8.13e-21	0.0293442	0.000865076	1.91e-23	2.37e-23
IDL_FC_pct_C ~ Liver_BCDO	IDL_FC_pct_C	Free cholesterol to total cholesterol ratio in IDL	Lipoprotein particles and their constituents	Nightingale Health	Liver_BCDO	Liver	Beta-Carotene Dioxygenase	Vitamin A metabolism	-0.051281	0.00263012	4.29e-23	8.13e-21	-0.0293442	0.000865076	1.91e-23	2.37e-23
IDL_FC_pct_C ~ Liver_CAROtr	IDL_FC_pct_C	Free cholesterol to total cholesterol ratio in IDL	Lipoprotein particles and their constituents	Nightingale Health	Liver_CAROtr	Liver	Beta-Carotene Transport via Diffusion	Vitamin A metabolism	-0.051281	0.00263012	4.29e-23	8.13e-21	-0.0293442	0.000865076	1.91e-23	2.37e-23
IDL_FC_pct_C ~ Liver_EX_caroe_bc	IDL_FC_pct_C	Free cholesterol to total cholesterol ratio in IDL	Lipoprotein particles and their constituents	Nightingale Health	Liver_EX_caroe_bc	Liver	Exchange of Beta-Carotene (from[e] toblood)	Vitamin A metabolism	-0.051281	0.00263012	4.29e-23	8.13e-21	-0.0293442	0.000865076	1.91e-23	2.37e-23
IDL_CE_pct_C ~ Liver_EX_caroe_bc	IDL_CE_pct_C	Esterified cholesterol to total cholesterol ratio in IDL	Lipoprotein particles and their constituents	Nightingale Health	Liver_EX_caroe_bc	Liver	Exchange of Beta-Carotene (from[e] toblood)	Vitamin A metabolism	0.051281	0.00263012	4.29e-23	8.13e-21	0.0293442	0.000865076	1.91e-23	2.37e-23
L_HDL_TG_pct ~ Liver_FACOAL181i	L_HDL_TG_pct	Triglycerides to total lipids ratio in large HDL	Lipoprotein particles and their constituents	Nightingale Health	Liver_FACOAL181i	Liver	C181 Fatty Acid Activation	Fatty acid metabolism	-0.0401606	0.00161302	1.58e-14	1.63e-12	-0.0294667	0.000864288	1.56e-23	1.94e-23
IDL_FC_by_CE ~ Liver_PSSA2_hs	IDL_FC_by_CE	Ratio of free cholesterol to cholesteryl esters in IDL	Lipoprotein particles and their constituents	Nightingale Health	Liver_PSSA2_hs	Liver	Phosphatidylserine Synthase Homo Sapiens	Glycerides and phospholipids metabolism	-0.0493432	0.00243495	1.68e-21	2.91e-19	-0.0293184	0.000864167	2.01e-23	2.5e-23
M_LDL_TG ~ Liver_RETH	M_LDL_TG	Triglycerides in medium LDL	Lipoprotein particles and their constituents	Nightingale Health	Liver_RETH	Liver	Retinyl Ester Hydrolase	Vitamin A metabolism	0.0338884	0.0011486	6.9e-11	5.4e-09	0.0294577	0.000864164	1.62e-23	2.01e-23
VLDL_FC ~ Liver_EX_ttdcae_bc	VLDL_FC	Free cholesterol in VLDL	Lipoprotein particles and their constituents	Nightingale Health	Liver_EX_ttdcae_bc	Liver	Exchange of Tetradecanoate (N-C14:0) (from[e] toblood)	Fatty acid metabolism	0.032393	0.00105181	1.22e-08	7.85e-07	0.0293806	0.000863376	2.25e-23	2.79e-23
S_LDL_TG_pct ~ Liver_DESAT18_5	S_LDL_TG_pct	Triglycerides to total lipids ratio in small LDL	Lipoprotein particles and their constituents	Nightingale Health	Liver_DESAT18_5	Liver	DESAT18_5	Fatty acid metabolism	0.0350983	0.00123051	1.46e-11	1.21e-09	0.0294482	0.000863195	1.91e-23	2.37e-23
S_LDL_TG_pct ~ Liver_DESAT18_8	S_LDL_TG_pct	Triglycerides to total lipids ratio in small LDL	Lipoprotein particles and their constituents	Nightingale Health	Liver_DESAT18_8	Liver	DESAT18_8	Fatty acid metabolism	0.0350983	0.00123051	1.46e-11	1.21e-09	0.0294482	0.000863195	1.91e-23	2.37e-23
IDL_FC_by_CE ~ Liver_EX_caroe_bc	IDL_FC_by_CE	Ratio of free cholesterol to cholesteryl esters in IDL	Lipoprotein particles and their constituents	Nightingale Health	Liver_EX_caroe_bc	Liver	Exchange of Beta-Carotene (from[e] toblood)	Vitamin A metabolism	-0.0508846	0.00258949	9.16e-23	1.7e-20	-0.0293018	0.00086298	2.15e-23	2.67e-23
IDL_FC_by_CE ~ Liver_CAROtr	IDL_FC_by_CE	Ratio of free cholesterol to cholesteryl esters in IDL	Lipoprotein particles and their constituents	Nightingale Health	Liver_CAROtr	Liver	Beta-Carotene Transport via Diffusion	Vitamin A metabolism	-0.0508846	0.00258949	9.16e-23	1.7e-20	-0.0293018	0.00086298	2.15e-23	2.67e-23
IDL_FC_by_CE ~ Liver_BCDO	IDL_FC_by_CE	Ratio of free cholesterol to cholesteryl esters in IDL	Lipoprotein particles and their constituents	Nightingale Health	Liver_BCDO	Liver	Beta-Carotene Dioxygenase	Vitamin A metabolism	-0.0508846	0.00258949	9.16e-23	1.7e-20	-0.0293018	0.00086298	2.15e-23	2.67e-23
IDL_CE ~ Liver_EX_lnlncge_bc	IDL_CE	Cholesterol esters in IDL	Lipoprotein particles and their constituents	Nightingale Health	Liver_EX_lnlncge_bc	Liver	Exchange of Gamma-Linolenic Acid (from[e] toblood)	Fatty acid metabolism	0.0404376	0.00163497	6.05e-15	6.51e-13	0.0293843	0.000862922	1.77e-23	2.2e-23
IDL_FC_by_CE ~ Liver_EX_retinale_bc	IDL_FC_by_CE	Ratio of free cholesterol to cholesteryl esters in IDL	Lipoprotein particles and their constituents	Nightingale Health	Liver_EX_retinale_bc	Liver	Exchange of Retinal (from[e] toblood)	Vitamin A metabolism	-0.0508242	0.00258338	1.03e-22	1.9e-20	-0.0292976	0.000862628	2.2e-23	2.73e-23
IDL_FC_by_CE ~ Liver_RETINALt	IDL_FC_by_CE	Ratio of free cholesterol to cholesteryl esters in IDL	Lipoprotein particles and their constituents	Nightingale Health	Liver_RETINALt	Liver	Transport of Retinal	Vitamin A metabolism	-0.0508242	0.00258338	1.03e-22	1.9e-20	-0.0292976	0.000862628	2.2e-23	2.73e-23
HDL_C_pct ~ Liver_EX_pail_hse_bc	HDL_C_pct	Cholesterol to total lipids ratio in HDL	Lipoprotein particles and their constituents	Nightingale Health	Liver_EX_pail_hse_bc	Liver	Exchange of 1-Phosphatidyl-1D-Myo-Inositol (from[e] toblood)	Glycerides and phospholipids metabolism	0.033504	0.00112276	1.65e-10	1.24e-08	0.0293755	0.000862486	3.17e-23	3.93e-23
M_LDL_TG ~ Liver_FACOAL161	M_LDL_TG	Triglycerides in medium LDL	Lipoprotein particles and their constituents	Nightingale Health	Liver_FACOAL161	Liver	Fatty-Acid- Coenzyme A Ligase (Hexadecenoate)	Fatty acid metabolism	-0.0384597	0.0014782	1.36e-13	1.32e-11	-0.0294089	0.000861566	1.88e-23	2.34e-23
XS_VLDL_L ~ Liver_EX_lnlncge_bc	XS_VLDL_L	Total lipids in very small VLDL	Lipoprotein particles and their constituents	Nightingale Health	Liver_EX_lnlncge_bc	Liver	Exchange of Gamma-Linolenic Acid (from[e] toblood)	Fatty acid metabolism	0.0377551	0.00142535	3.2e-13	3.01e-11	0.0293566	0.000860531	1.98e-23	2.46e-23
S_HDL_TG_pct ~ Liver_EX_pcholn1836_hse_bc	S_HDL_TG_pct	Triglycerides to total lipids ratio in small HDL	Lipoprotein particles and their constituents	Nightingale Health	Liver_EX_pcholn1836_hse_bc	Liver	Exchange of 1-Octadeca-Trienoylglycerophosphocholine, Sn1-Lpc (18:3, Delta 6, 9, 12) (from[e] toblood)	Steroid metabolism	-0.0358149	0.00128255	4.87e-12	4.21e-10	-0.0293324	0.000860104	2.71e-23	3.35e-23
S_HDL_TG_pct ~ Liver_LCAT31e	S_HDL_TG_pct	Triglycerides to total lipids ratio in small HDL	Lipoprotein particles and their constituents	Nightingale Health	Liver_LCAT31e	Liver	Lecithin-Cholesterol Acyltransferase, Formation of 1-Octadeca-Trienoylglycerophosphocholine (Delta 6, 9, 12)	Steroid metabolism	-0.0358149	0.00128255	4.87e-12	4.21e-10	-0.0293324	0.000860104	2.71e-23	3.35e-23
M_HDL_C_pct ~ Liver_r1050bdL	M_HDL_C_pct	Total cholesterol to total lipids ratio in medium HDL	Lipoprotein particles and their constituents	Nightingale Health	Liver_r1050bdL	Liver	Vesicular Transport (Liver)	Steroid metabolism	-0.0410034	0.00168118	2.66e-15	2.93e-13	-0.0293391	0.000859768	2.74e-23	3.4e-23
M_HDL_C_pct ~ Liver_EX_chsterolbdL_bd	M_HDL_C_pct	Total cholesterol to total lipids ratio in medium HDL	Lipoprotein particles and their constituents	Nightingale Health	Liver_EX_chsterolbdL_bd	Liver	Exchange of CholesterolExchange of Cholesterol Sulfate (Liver)	Steroid metabolism	-0.0410034	0.00168118	2.66e-15	2.93e-13	-0.0293391	0.000859768	2.74e-23	3.4e-23
IDL_FC_by_CE ~ Liver_CHOLtr	IDL_FC_by_CE	Ratio of free cholesterol to cholesteryl esters in IDL	Lipoprotein particles and their constituents	Nightingale Health	Liver_CHOLtr	Liver	Choline Intracellular Transport	Glycerides and phospholipids metabolism	-0.044944	0.00202026	4.2e-18	5.76e-16	-0.0292359	0.000859134	2.69e-23	3.34e-23
IDL_FC_by_CE ~ Liver_PCHOL_HSter	IDL_FC_by_CE	Ratio of free cholesterol to cholesteryl esters in IDL	Lipoprotein particles and their constituents	Nightingale Health	Liver_PCHOL_HSter	Liver	Phosphatidylcholine Scramblase	Glycerides and phospholipids metabolism	-0.044944	0.00202026	4.2e-18	5.76e-16	-0.0292359	0.000859134	2.69e-23	3.34e-23
IDL_FC_by_CE ~ Liver_PCHOLPr_hs	IDL_FC_by_CE	Ratio of free cholesterol to cholesteryl esters in IDL	Lipoprotein particles and their constituents	Nightingale Health	Liver_PCHOLPr_hs	Liver	Choline Phosphatase	Glycerides and phospholipids metabolism	-0.044944	0.00202026	4.2e-18	5.76e-16	-0.0292359	0.000859134	2.69e-23	3.34e-23
M_VLDL_C_pct ~ Liver_LPS	M_VLDL_C_pct	Total cholesterol to total lipids ratio in medium VLDL	Lipoprotein particles and their constituents	Nightingale Health	Liver_LPS	Liver	Lipase	Glycerides and phospholipids metabolism	-0.0720791	0.00519526	5.51e-44	3.06e-41	-0.0292852	0.000859071	2.57e-23	3.19e-23
M_VLDL_C_pct ~ Liver_TAGt	M_VLDL_C_pct	Total cholesterol to total lipids ratio in medium VLDL	Lipoprotein particles and their constituents	Nightingale Health	Liver_TAGt	Liver	Triacylglycerol Transport	Glycerides and phospholipids metabolism	-0.0720791	0.00519525	5.51e-44	3.06e-41	-0.0292852	0.00085907	2.57e-23	3.19e-23
M_VLDL_C_pct ~ Liver_EX_tag_hse_bc	M_VLDL_C_pct	Total cholesterol to total lipids ratio in medium VLDL	Lipoprotein particles and their constituents	Nightingale Health	Liver_EX_tag_hse_bc	Liver	Exchange of Triacylglycerol (Homo Sapiens) (from[e] toblood)	Glycerides and phospholipids metabolism	-0.0720791	0.00519525	5.51e-44	3.06e-41	-0.0292852	0.00085907	2.57e-23	3.19e-23
S_VLDL_CE_pct_C ~ Liver_EX_lnlncge_bc	S_VLDL_CE_pct_C	Esterified cholesterol to total cholesterol ratio in small VLDL	Lipoprotein particles and their constituents	Nightingale Health	Liver_EX_lnlncge_bc	Liver	Exchange of Gamma-Linolenic Acid (from[e] toblood)	Fatty acid metabolism	0.0406279	0.00165097	4.61e-15	5e-13	-0.0292866	0.000857959	2.38e-23	2.96e-23
S_VLDL_FC_pct_C ~ Liver_EX_lnlncge_bc	S_VLDL_FC_pct_C	Free cholesterol to total cholesterol ratio in small VLDL	Lipoprotein particles and their constituents	Nightingale Health	Liver_EX_lnlncge_bc	Liver	Exchange of Gamma-Linolenic Acid (from[e] toblood)	Fatty acid metabolism	-0.0406279	0.00165097	4.61e-15	5e-13	0.0292866	0.000857959	2.38e-23	2.96e-23
IDL_C ~ Liver_PSt3	IDL_C	Total cholesterol in IDL	Lipoprotein particles and their constituents	Nightingale Health	Liver_PSt3	Liver	Transport of Phosphatidylserine	Glycerides and phospholipids metabolism	0.0311524	0.000970544	1.84e-09	1.28e-07	0.0293033	0.000857953	2.88e-23	3.57e-23
S_VLDL_FC_by_CE ~ Liver_EX_lnlncge_bc	S_VLDL_FC_by_CE	Ratio of free cholesterol to cholesteryl esters in small VLDL	Lipoprotein particles and their constituents	Nightingale Health	Liver_EX_lnlncge_bc	Liver	Exchange of Gamma-Linolenic Acid (from[e] toblood)	Fatty acid metabolism	-0.0372559	0.00138832	6.66e-13	6.11e-11	0.0292796	0.000857692	2.44e-23	3.02e-23
M_HDL_C_pct ~ Liver_EX_pcholn19_hse_bc	M_HDL_C_pct	Total cholesterol to total lipids ratio in medium HDL	Lipoprotein particles and their constituents	Nightingale Health	Liver_EX_pcholn19_hse_bc	Liver	Exchange of 1-NoNADecanoylglycerophosphocholine, Sn1-Lpc (19:0) (from[e] toblood)	Steroid metabolism	0.0535631	0.00286881	5.12e-25	1.12e-22	0.029277	0.00085703	3.21e-23	3.98e-23
M_HDL_C_pct ~ Liver_LCAT32e	M_HDL_C_pct	Total cholesterol to total lipids ratio in medium HDL	Lipoprotein particles and their constituents	Nightingale Health	Liver_LCAT32e	Liver	Lecithin-Cholesterol Acyltransferase, Formation of 1-NoNADecanoylglycerophosphocholine	Steroid metabolism	0.0535631	0.00286881	5.12e-25	1.12e-22	0.029277	0.00085703	3.21e-23	3.98e-23
XS_VLDL_CE_pct ~ Liver_LPS	XS_VLDL_CE_pct	Cholesterol esters to total lipids ratio in very small VLDL	Lipoprotein particles and their constituents	Nightingale Health	Liver_LPS	Liver	Lipase	Glycerides and phospholipids metabolism	0.0504652	0.00254717	2e-22	3.64e-20	0.0292912	0.000856955	2.44e-23	3.03e-23
XS_VLDL_CE_pct ~ Liver_EX_tag_hse_bc	XS_VLDL_CE_pct	Cholesterol esters to total lipids ratio in very small VLDL	Lipoprotein particles and their constituents	Nightingale Health	Liver_EX_tag_hse_bc	Liver	Exchange of Triacylglycerol (Homo Sapiens) (from[e] toblood)	Glycerides and phospholipids metabolism	0.0504652	0.00254717	2e-22	3.64e-20	0.0292912	0.000856955	2.44e-23	3.03e-23
XS_VLDL_CE_pct ~ Liver_TAGt	XS_VLDL_CE_pct	Cholesterol esters to total lipids ratio in very small VLDL	Lipoprotein particles and their constituents	Nightingale Health	Liver_TAGt	Liver	Triacylglycerol Transport	Glycerides and phospholipids metabolism	0.0504652	0.00254717	2e-22	3.64e-20	0.0292912	0.000856955	2.44e-23	3.03e-23
VLDL_FC_pct ~ Liver_PSt3	VLDL_FC_pct	Free cholesterol to total lipids ratio in VLDL	Lipoprotein particles and their constituents	Nightingale Health	Liver_PSt3	Liver	Transport of Phosphatidylserine	Glycerides and phospholipids metabolism	0.0705181	0.00497249	2.6e-35	9.53e-33	0.0292466	0.000856667	4.46e-23	5.51e-23
VLDL_FC_pct ~ Liver_r0186	VLDL_FC_pct	Free cholesterol to total lipids ratio in VLDL	Lipoprotein particles and their constituents	Nightingale Health	Liver_r0186	Liver	Ethanolamine-Phosphate Phospho-Lyase (Deaminating)	Glycerides and phospholipids metabolism	0.0839966	0.00703349	2.84e-49	1.93e-46	0.0292133	0.000854679	5e-23	6.18e-23
IDL_FC_by_CE ~ Liver_OCDCEAtr	IDL_FC_by_CE	Ratio of free cholesterol to cholesteryl esters in IDL	Lipoprotein particles and their constituents	Nightingale Health	Liver_OCDCEAtr	Liver	Fatty Acid Transport via Diffusion	Fatty acid metabolism	0.052758	0.00278369	2.37e-24	4.95e-22	0.0291495	0.000853882	3.66e-23	4.53e-23
L_HDL_TG_pct ~ Liver_XOLEST2te	L_HDL_TG_pct	Triglycerides to total lipids ratio in large HDL	Lipoprotein particles and their constituents	Nightingale Health	Liver_XOLEST2te	Liver	Cholesterol Ester Transporter	Steroid metabolism	-0.0444609	0.0019773	1.81e-17	2.36e-15	-0.029272	0.000853427	2.94e-23	3.64e-23
L_HDL_TG_pct ~ Liver_EX_xolest2_hsbdL_bd	L_HDL_TG_pct	Triglycerides to total lipids ratio in large HDL	Lipoprotein particles and their constituents	Nightingale Health	Liver_EX_xolest2_hsbdL_bd	Liver	Exchange of Cholesterol Ester (from FullR2) (Liver)	Steroid metabolism	-0.0444609	0.0019773	1.81e-17	2.36e-15	-0.0292719	0.000853422	2.94e-23	3.65e-23
L_HDL_TG_pct ~ Liver_XOLEST2tebdL	L_HDL_TG_pct	Triglycerides to total lipids ratio in large HDL	Lipoprotein particles and their constituents	Nightingale Health	Liver_XOLEST2tebdL	Liver	Cholesterol Ester Transporter (Liver)	Steroid metabolism	-0.0444609	0.0019773	1.81e-17	2.36e-15	-0.0292719	0.000853422	2.94e-23	3.65e-23
IDL_CE_pct_C ~ Liver_PCHOL_HSter	IDL_CE_pct_C	Esterified cholesterol to total cholesterol ratio in IDL	Lipoprotein particles and their constituents	Nightingale Health	Liver_PCHOL_HSter	Liver	Phosphatidylcholine Scramblase	Glycerides and phospholipids metabolism	0.0454936	0.00206987	1.65e-18	2.34e-16	0.0291401	0.000853074	3.84e-23	4.75e-23
IDL_CE_pct_C ~ Liver_CHOLtr	IDL_CE_pct_C	Esterified cholesterol to total cholesterol ratio in IDL	Lipoprotein particles and their constituents	Nightingale Health	Liver_CHOLtr	Liver	Choline Intracellular Transport	Glycerides and phospholipids metabolism	0.0454936	0.00206987	1.65e-18	2.34e-16	0.0291401	0.000853074	3.84e-23	4.75e-23
IDL_CE_pct_C ~ Liver_PCHOLPr_hs	IDL_CE_pct_C	Esterified cholesterol to total cholesterol ratio in IDL	Lipoprotein particles and their constituents	Nightingale Health	Liver_PCHOLPr_hs	Liver	Choline Phosphatase	Glycerides and phospholipids metabolism	0.0454936	0.00206987	1.65e-18	2.34e-16	0.0291401	0.000853074	3.84e-23	4.75e-23
IDL_FC_pct_C ~ Liver_PCHOL_HSter	IDL_FC_pct_C	Free cholesterol to total cholesterol ratio in IDL	Lipoprotein particles and their constituents	Nightingale Health	Liver_PCHOL_HSter	Liver	Phosphatidylcholine Scramblase	Glycerides and phospholipids metabolism	-0.0454936	0.00206987	1.65e-18	2.34e-16	-0.0291401	0.000853074	3.84e-23	4.75e-23
IDL_FC_pct_C ~ Liver_CHOLtr	IDL_FC_pct_C	Free cholesterol to total cholesterol ratio in IDL	Lipoprotein particles and their constituents	Nightingale Health	Liver_CHOLtr	Liver	Choline Intracellular Transport	Glycerides and phospholipids metabolism	-0.0454936	0.00206987	1.65e-18	2.34e-16	-0.0291401	0.000853074	3.84e-23	4.75e-23
IDL_FC_pct_C ~ Liver_PCHOLPr_hs	IDL_FC_pct_C	Free cholesterol to total cholesterol ratio in IDL	Lipoprotein particles and their constituents	Nightingale Health	Liver_PCHOLPr_hs	Liver	Choline Phosphatase	Glycerides and phospholipids metabolism	-0.0454936	0.00206987	1.65e-18	2.34e-16	-0.0291401	0.000853074	3.84e-23	4.75e-23
M_HDL_C_pct ~ Liver_CRMte	M_HDL_C_pct	Total cholesterol to total lipids ratio in medium HDL	Lipoprotein particles and their constituents	Nightingale Health	Liver_CRMte	Liver	Ceramide Diffusion	Glycerides and phospholipids metabolism	-0.0387987	0.00150526	7.4e-14	7.28e-12	-0.0292202	0.000852901	4.08e-23	5.05e-23
S_HDL_TG ~ Liver_HMR_9805	S_HDL_TG	Triglycerides in small HDL	Lipoprotein particles and their constituents	Nightingale Health	Liver_HMR_9805	Liver	Sn-Glycero-3-Phosphocholine Cholinephosphohydrolase	Glycerides and phospholipids metabolism	-0.037992	0.0014436	2.29e-13	2.18e-11	-0.0292198	0.000852667	2.44e-23	3.03e-23
VLDL_FC ~ Liver_EX_pail_hse_bc	VLDL_FC	Free cholesterol in VLDL	Lipoprotein particles and their constituents	Nightingale Health	Liver_EX_pail_hse_bc	Liver	Exchange of 1-Phosphatidyl-1D-Myo-Inositol (from[e] toblood)	Glycerides and phospholipids metabolism	-0.0357689	0.00127867	3.34e-10	2.46e-08	-0.0292018	0.00085252	4.22e-23	5.22e-23
IDL_CE_pct_C ~ Liver_PSSA2_hs	IDL_CE_pct_C	Esterified cholesterol to total cholesterol ratio in IDL	Lipoprotein particles and their constituents	Nightingale Health	Liver_PSSA2_hs	Liver	Phosphatidylserine Synthase Homo Sapiens	Glycerides and phospholipids metabolism	0.0502073	0.0025205	3.38e-22	6.06e-20	0.0291223	0.000852213	4.03e-23	4.99e-23
IDL_FC_pct_C ~ Liver_PSSA2_hs	IDL_FC_pct_C	Free cholesterol to total cholesterol ratio in IDL	Lipoprotein particles and their constituents	Nightingale Health	Liver_PSSA2_hs	Liver	Phosphatidylserine Synthase Homo Sapiens	Glycerides and phospholipids metabolism	-0.0502073	0.0025205	3.38e-22	6.06e-20	-0.0291223	0.000852213	4.03e-23	4.99e-23
S_LDL_TG ~ Liver_LRAT2	S_LDL_TG	Triglycerides in small LDL	Lipoprotein particles and their constituents	Nightingale Health	Liver_LRAT2	Liver	Lecithin Retinol Acyltransferase (9-Cis)	Vitamin A metabolism	0.0352178	0.0012407	1.2e-11	1.01e-09	0.0292323	0.000851813	2.78e-23	3.45e-23
S_LDL_TG ~ Liver_RETH1	S_LDL_TG	Triglycerides in small LDL	Lipoprotein particles and their constituents	Nightingale Health	Liver_RETH1	Liver	Retinyl Ester Hydrolase (9-Cis)	Vitamin A metabolism	0.0352178	0.0012407	1.2e-11	1.01e-09	0.0292323	0.000851813	2.78e-23	3.45e-23
S_LDL_TG_pct ~ Liver_EX_pcholn24_hse_bc	S_LDL_TG_pct	Triglycerides to total lipids ratio in small LDL	Lipoprotein particles and their constituents	Nightingale Health	Liver_EX_pcholn24_hse_bc	Liver	Exchange of 1-Lignocericylglycerophosphocholine (24:0), Lysopc A C24 (from[e] toblood)	Steroid metabolism	-0.0380705	0.00144921	2.33e-13	2.22e-11	-0.0292098	0.000850949	3.89e-23	4.82e-23
S_LDL_TG_pct ~ Liver_LCAT50e	S_LDL_TG_pct	Triglycerides to total lipids ratio in small LDL	Lipoprotein particles and their constituents	Nightingale Health	Liver_LCAT50e	Liver	Lecithin-Cholesterol Acyltransferase, Formation of 1-1-Lignocericylglycerophosphocholine (24:0)	Steroid metabolism	-0.0380705	0.00144921	2.33e-13	2.22e-11	-0.0292098	0.000850949	3.89e-23	4.82e-23
S_LDL_TG_pct ~ Liver_DESAT18_4	S_LDL_TG_pct	Triglycerides to total lipids ratio in small LDL	Lipoprotein particles and their constituents	Nightingale Health	Liver_DESAT18_4	Liver	DESAT18_4	Fatty acid metabolism	0.034818	0.00121092	2.11e-11	1.72e-09	0.0292194	0.000849821	4.16e-23	5.14e-23
L_LDL_L ~ Liver_SPHMDAc	L_LDL_L	Total lipids in large LDL	Lipoprotein particles and their constituents	Nightingale Health	Liver_SPHMDAc	Liver	Sphingomyelin Deacylase	Glycerides and phospholipids metabolism	0.0320063	0.00102455	6.62e-10	4.75e-08	0.0291668	0.000849717	5.12e-23	6.32e-23
L_LDL_L ~ Liver_EX_spc_hse_bc	L_LDL_L	Total lipids in large LDL	Lipoprotein particles and their constituents	Nightingale Health	Liver_EX_spc_hse_bc	Liver	Exchange of Sphingosylphosphorylcholine (Homo Sapiens) (from[e] toblood)	Glycerides and phospholipids metabolism	0.0320063	0.00102455	6.62e-10	4.75e-08	0.0291668	0.000849717	5.12e-23	6.32e-23
L_LDL_L ~ Liver_SPC_HSt	L_LDL_L	Total lipids in large LDL	Lipoprotein particles and their constituents	Nightingale Health	Liver_SPC_HSt	Liver	Sphingosylphosphorylcholine Transport (Diffusion)	Glycerides and phospholipids metabolism	0.0320063	0.00102455	6.62e-10	4.75e-08	0.0291668	0.000849717	5.12e-23	6.32e-23
M_HDL_C_pct ~ Liver_PEt	M_HDL_C_pct	Total cholesterol to total lipids ratio in medium HDL	Lipoprotein particles and their constituents	Nightingale Health	Liver_PEt	Liver	Phosphatidylethanolamine Transport	Glycerides and phospholipids metabolism	0.0485971	0.00236205	7.07e-21	1.17e-18	0.0291594	0.000849643	4.94e-23	6.1e-23
IDL_C ~ Liver_EX_lneldce_bc	IDL_C	Total cholesterol in IDL	Lipoprotein particles and their constituents	Nightingale Health	Liver_EX_lneldce_bc	Liver	Exchange of Linoelaidic Acid (from[e] toblood)	Fatty acid metabolism	0.0303143	0.000919061	4.94e-09	3.3e-07	0.0291443	0.000848531	4.98e-23	6.15e-23
IDL_C ~ Liver_FACOAL1822	IDL_C	Total cholesterol in IDL	Lipoprotein particles and their constituents	Nightingale Health	Liver_FACOAL1822	Liver	Fatty-Acid- Coenzyme A Ligase	Fatty acid metabolism	0.0303143	0.000919061	4.94e-09	3.3e-07	0.0291443	0.000848531	4.98e-23	6.15e-23
IDL_C ~ Liver_LNELDCt	IDL_C	Total cholesterol in IDL	Lipoprotein particles and their constituents	Nightingale Health	Liver_LNELDCt	Liver	Fatty Acid Transport via Diffusion	Fatty acid metabolism	0.0303143	0.000919061	4.94e-09	3.3e-07	0.0291443	0.000848531	4.98e-23	6.15e-23
S_VLDL_FC ~ Liver_EX_gluside_hse_bc	S_VLDL_FC	Free cholesterol in small VLDL	Lipoprotein particles and their constituents	Nightingale Health	Liver_EX_gluside_hse_bc	Liver	Exchange/Demand Reaction (from[e] toblood)	Glycerides and phospholipids metabolism	0.029533	0.000872312	1.21e-08	7.83e-07	0.0291386	0.000848466	3.94e-23	4.88e-23
M_VLDL_FC_pct ~ Liver_DESAT18_6	M_VLDL_FC_pct	Free cholesterol to total lipids ratio in medium VLDL	Lipoprotein particles and their constituents	Nightingale Health	Liver_DESAT18_6	Liver	Fatty Acyl Coenzyme A Desaturase (N-C18:1CoA -> N-C18:2CoA)	Fatty acid metabolism	-0.0459011	0.00210632	8.73e-19	1.26e-16	-0.0291075	0.000848252	4.83e-23	5.97e-23
S_LDL_TG ~ Liver_CRMPte	S_LDL_TG	Triglycerides in small LDL	Lipoprotein particles and their constituents	Nightingale Health	Liver_CRMPte	Liver	Crmp Hs Transport	Glycerides and phospholipids metabolism	-0.042897	0.00184117	1.45e-16	1.76e-14	-0.0291653	0.000848177	3.44e-23	4.26e-23
S_LDL_TG ~ Liver_EX_crmp_hse_bc	S_LDL_TG	Triglycerides in small LDL	Lipoprotein particles and their constituents	Nightingale Health	Liver_EX_crmp_hse_bc	Liver	Exchange of Ceramide 1-Phosphate (from[e] toblood)	Glycerides and phospholipids metabolism	-0.042897	0.00184117	1.45e-16	1.76e-14	-0.0291653	0.000848177	3.44e-23	4.26e-23
S_LDL_TG ~ Liver_CERK	S_LDL_TG	Triglycerides in small LDL	Lipoprotein particles and their constituents	Nightingale Health	Liver_CERK	Liver	Ceramide Kinase	Glycerides and phospholipids metabolism	-0.042897	0.00184117	1.45e-16	1.76e-14	-0.0291653	0.000848177	3.44e-23	4.26e-23
S_LDL_TG ~ Liver_PAIL_hs_SECt	S_LDL_TG	Triglycerides in small LDL	Lipoprotein particles and their constituents	Nightingale Health	Liver_PAIL_hs_SECt	Liver	Transport of 1-Phosphatidyl-1D-Myo-Inositol	Glycerides and phospholipids metabolism	-0.0402389	0.00161928	9.48e-15	9.98e-13	-0.0291537	0.000847989	3.48e-23	4.31e-23
S_LDL_TG ~ Liver_EX_vacce_bc	S_LDL_TG	Triglycerides in small LDL	Lipoprotein particles and their constituents	Nightingale Health	Liver_EX_vacce_bc	Liver	Exchange of Vaccenic Acid (from[e] toblood)	Fatty acid metabolism	0.0486277	0.00236519	7.72e-21	1.27e-18	0.0291314	0.000846687	3.76e-23	4.65e-23
S_LDL_TG ~ Liver_OCT11EFATP	S_LDL_TG	Triglycerides in small LDL	Lipoprotein particles and their constituents	Nightingale Health	Liver_OCT11EFATP	Liver	Uptake of Vaccenic Acid	Fatty acid metabolism	0.0486277	0.00236519	7.72e-21	1.27e-18	0.0291314	0.000846687	3.76e-23	4.65e-23
M_HDL_C_pct ~ Liver_G3PCtr	M_HDL_C_pct	Total cholesterol to total lipids ratio in medium HDL	Lipoprotein particles and their constituents	Nightingale Health	Liver_G3PCtr	Liver	Transport of Glycerophosphocholine	Glycerides and phospholipids metabolism	0.0481945	0.00232373	1.45e-20	2.36e-18	0.0291159	0.000846617	5.88e-23	7.27e-23
M_HDL_C_pct ~ Liver_EX_g3pce_bc	M_HDL_C_pct	Total cholesterol to total lipids ratio in medium HDL	Lipoprotein particles and their constituents	Nightingale Health	Liver_EX_g3pce_bc	Liver	Exchange of Glycerophosphocholine (from[e] toblood)	Glycerides and phospholipids metabolism	0.0481945	0.00232373	1.45e-20	2.36e-18	0.0291159	0.000846617	5.88e-23	7.27e-23
S_VLDL_FC ~ Liver_r0186	S_VLDL_FC	Free cholesterol in small VLDL	Lipoprotein particles and their constituents	Nightingale Health	Liver_r0186	Liver	Ethanolamine-Phosphate Phospho-Lyase (Deaminating)	Glycerides and phospholipids metabolism	0.0330327	0.00109127	1.85e-10	1.39e-08	0.029102	0.000846036	4.55e-23	5.62e-23
M_VLDL_TG_pct ~ Liver_EX_pcholn205_hse_bc	M_VLDL_TG_pct	Triglycerides to total lipids ratio in medium VLDL	Lipoprotein particles and their constituents	Nightingale Health	Liver_EX_pcholn205_hse_bc	Liver	Exchange of 1-Eicosapentenoylglycerophosphocholine (Delta 5, 8, 11, 14, 17), Sn1-Lpc (20:5) (from[e] toblood)	Steroid metabolism	0.0592528	0.00350968	3.03e-30	8.75e-28	0.0290432	0.000845859	5.54e-23	6.85e-23
M_VLDL_TG_pct ~ Liver_LCAT35e	M_VLDL_TG_pct	Triglycerides to total lipids ratio in medium VLDL	Lipoprotein particles and their constituents	Nightingale Health	Liver_LCAT35e	Liver	Lecithin-Cholesterol Acyltransferase, Formation of 1-Eicosapentenoylglycerophosphocholine (Delta 5, 8, 11, 14, 17)	Steroid metabolism	0.0592528	0.00350968	3.03e-30	8.75e-28	0.0290432	0.000845859	5.54e-23	6.85e-23
L_HDL_PL_pct ~ Liver_RE0344C	L_HDL_PL_pct	Phospholipids to total lipids ratio in large HDL	Lipoprotein particles and their constituents	Nightingale Health	Liver_RE0344C	Liver	Palmitoyl Coenzyme A Hydrolase	Fatty acid metabolism	-0.0586477	0.00343894	3.25e-29	8.86e-27	-0.0290827	0.000845249	4.65e-23	5.75e-23
S_HDL_TG_pct ~ Liver_DESAT18_7	S_HDL_TG_pct	Triglycerides to total lipids ratio in small HDL	Lipoprotein particles and their constituents	Nightingale Health	Liver_DESAT18_7	Liver	Fatty Acyl Coenzyme A Desaturase (N-C18:1CoA -> N-C18:2CoA)	Fatty acid metabolism	0.031515	0.000993323	1.2e-09	8.45e-08	0.029091	0.000844681	6.63e-23	8.19e-23
M_VLDL_FC_pct ~ Liver_EX_pcholn261_hse_bc	M_VLDL_FC_pct	Free cholesterol to total lipids ratio in medium VLDL	Lipoprotein particles and their constituents	Nightingale Health	Liver_EX_pcholn261_hse_bc	Liver	Exchange of Lysopc A C26:1 (Delta 5) (from[e] toblood)	Steroid metabolism	-0.0478222	0.00228608	2.95e-20	4.71e-18	-0.0289701	0.000841939	6.97e-23	8.6e-23
M_VLDL_FC_pct ~ Liver_LCAT51e	M_VLDL_FC_pct	Free cholesterol to total lipids ratio in medium VLDL	Lipoprotein particles and their constituents	Nightingale Health	Liver_LCAT51e	Liver	Lecithin-Cholesterol Acyltransferase, Formation of Lysopc A C26:1 (Delta 5)	Steroid metabolism	-0.0478222	0.00228608	2.95e-20	4.71e-18	-0.0289701	0.000841939	6.97e-23	8.6e-23
HDL_FC_pct ~ Liver_EX_hdcae_bc	HDL_FC_pct	Free cholesterol to total lipids ratio in HDL	Lipoprotein particles and their constituents	Nightingale Health	Liver_EX_hdcae_bc	Liver	Exchange of Hexadecanoate (N-C16:0) (from[e] toblood)	Fatty acid metabolism	0.0307193	0.000941621	4.83e-09	3.23e-07	0.0289567	0.000841794	1.05e-22	1.29e-22
IDL_CE_pct ~ Liver_r2537	IDL_CE_pct	Cholesterol esters to total lipids ratio in IDL	Lipoprotein particles and their constituents	Nightingale Health	Liver_r2537	Liver	Utilized Transport	Fatty acid metabolism	0.037486	0.00140516	4.76e-13	4.41e-11	0.0290351	0.000841485	8.32e-23	1.03e-22
L_LDL_L ~ Liver_EX_ocdcae_bc	L_LDL_L	Total lipids in large LDL	Lipoprotein particles and their constituents	Nightingale Health	Liver_EX_ocdcae_bc	Liver	Exchange of Octadecanoate (N-C18:0) (from[e] toblood)	Fatty acid metabolism	0.0305308	0.000932232	3.86e-09	2.6e-07	0.0290205	0.00084123	8.37e-23	1.03e-22
IDL_CE_pct_C ~ Liver_LPS3	IDL_CE_pct_C	Esterified cholesterol to total cholesterol ratio in IDL	Lipoprotein particles and their constituents	Nightingale Health	Liver_LPS3	Liver	Lipase	Glycerides and phospholipids metabolism	0.0504969	0.00255039	1.92e-22	3.51e-20	0.0289353	0.000841138	7.68e-23	9.48e-23
IDL_FC_pct_C ~ Liver_LPS3	IDL_FC_pct_C	Free cholesterol to total cholesterol ratio in IDL	Lipoprotein particles and their constituents	Nightingale Health	Liver_LPS3	Liver	Lipase	Glycerides and phospholipids metabolism	-0.0504969	0.00255039	1.92e-22	3.51e-20	-0.0289353	0.000841138	7.68e-23	9.48e-23
XL_HDL_CE_pct ~ Liver_RADH	XL_HDL_CE_pct	Cholesterol esters to total lipids ratio in very large HDL	Lipoprotein particles and their constituents	Nightingale Health	Liver_RADH	Liver	Retinal Dehydrogenase	Vitamin A metabolism	-0.0299097	0.000895318	8.59e-09	5.61e-07	-0.029069	0.000840439	6.33e-23	7.82e-23
IDL_CE_pct ~ Liver_r1169	IDL_CE_pct	Cholesterol esters to total lipids ratio in IDL	Lipoprotein particles and their constituents	Nightingale Health	Liver_r1169	Liver	Sterol O-Acyltransferase	Miscellaneous	-0.0391241	0.00153077	4.4e-14	4.4e-12	-0.0290128	0.000840249	8.94e-23	1.1e-22
IDL_CE_pct ~ Liver_r1181	IDL_CE_pct	Cholesterol esters to total lipids ratio in IDL	Lipoprotein particles and their constituents	Nightingale Health	Liver_r1181	Liver	Sterol Esterase	Miscellaneous	-0.0391241	0.00153077	4.4e-14	4.4e-12	-0.0290128	0.000840249	8.94e-23	1.1e-22
Total_C_pct ~ Liver_EX_lnlncge_bc	Total_C_pct	Total cholesterol to total lipids ratio	Lipoprotein particles and their constituents	Nightingale Health	Liver_EX_lnlncge_bc	Liver	Exchange of Gamma-Linolenic Acid (from[e] toblood)	Fatty acid metabolism	0.0387886	0.00149802	2.16e-11	1.77e-09	0.0290066	0.000840134	1.67e-22	2.06e-22
L_HDL_TG_pct ~ Liver_EX_pail_hse_bc	L_HDL_TG_pct	Triglycerides to total lipids ratio in large HDL	Lipoprotein particles and their constituents	Nightingale Health	Liver_EX_pail_hse_bc	Liver	Exchange of 1-Phosphatidyl-1D-Myo-Inositol (from[e] toblood)	Glycerides and phospholipids metabolism	-0.0416578	0.00173545	1.62e-15	1.81e-13	-0.0290417	0.000839995	6.45e-23	7.96e-23
M_VLDL_C_pct ~ Liver_CEPTE	M_VLDL_C_pct	Total cholesterol to total lipids ratio in medium VLDL	Lipoprotein particles and their constituents	Nightingale Health	Liver_CEPTE	Liver	Ethanolamine Phosphotransferase	Glycerides and phospholipids metabolism	-0.0597252	0.00356792	1.01e-30	3e-28	-0.0289474	0.000838914	8.31e-23	1.02e-22
M_VLDL_C_pct ~ Liver_PETHCT	M_VLDL_C_pct	Total cholesterol to total lipids ratio in medium VLDL	Lipoprotein particles and their constituents	Nightingale Health	Liver_PETHCT	Liver	Phosphoethanolamine Cytidyltransferase	Glycerides and phospholipids metabolism	-0.0597252	0.00356792	1.01e-30	3e-28	-0.0289474	0.000838914	8.31e-23	1.02e-22
S_VLDL_FC ~ Liver_G3PCtr	S_VLDL_FC	Free cholesterol in small VLDL	Lipoprotein particles and their constituents	Nightingale Health	Liver_G3PCtr	Liver	Transport of Glycerophosphocholine	Glycerides and phospholipids metabolism	-0.0420463	0.00176838	4.89e-16	5.68e-14	-0.0289784	0.000838759	6.95e-23	8.59e-23
S_VLDL_FC ~ Liver_EX_g3pce_bc	S_VLDL_FC	Free cholesterol in small VLDL	Lipoprotein particles and their constituents	Nightingale Health	Liver_EX_g3pce_bc	Liver	Exchange of Glycerophosphocholine (from[e] toblood)	Glycerides and phospholipids metabolism	-0.0420463	0.00176838	4.89e-16	5.68e-14	-0.0289784	0.000838759	6.95e-23	8.59e-23
IDL_CE_pct ~ Liver_DESAT20_1	IDL_CE_pct	Cholesterol esters to total lipids ratio in IDL	Lipoprotein particles and their constituents	Nightingale Health	Liver_DESAT20_1	Liver	Fatty Acyl Coenzyme A Desaturase (N-C20:3CoA -> N-C20:4CoA)	Fatty acid metabolism	0.0594749	0.00353652	1.68e-30	4.9e-28	0.0289818	0.000838474	9.91e-23	1.22e-22
IDL_CE_pct ~ Liver_FAEL183	IDL_CE_pct	Cholesterol esters to total lipids ratio in IDL	Lipoprotein particles and their constituents	Nightingale Health	Liver_FAEL183	Liver	Fatty-Acyl Coenzyme A Elongation (N-C18:3CoA)	Fatty acid metabolism	0.0594749	0.00353652	1.68e-30	4.9e-28	0.0289818	0.000838474	9.91e-23	1.22e-22
VLDL_TG_pct ~ Liver_r1169	VLDL_TG_pct	Triglycerides to total lipids ratio in VLDL	Lipoprotein particles and their constituents	Nightingale Health	Liver_r1169	Liver	Sterol O-Acyltransferase	Miscellaneous	0.0382723	0.0014686	1.66e-11	1.37e-09	0.0289243	0.000838396	1.28e-22	1.58e-22
VLDL_TG_pct ~ Liver_r1181	VLDL_TG_pct	Triglycerides to total lipids ratio in VLDL	Lipoprotein particles and their constituents	Nightingale Health	Liver_r1181	Liver	Sterol Esterase	Miscellaneous	0.0382723	0.0014686	1.66e-11	1.37e-09	0.0289243	0.000838396	1.28e-22	1.58e-22
M_VLDL_TG_pct ~ Liver_FACOAL181i	M_VLDL_TG_pct	Triglycerides to total lipids ratio in medium VLDL	Lipoprotein particles and their constituents	Nightingale Health	Liver_FACOAL181i	Liver	C181 Fatty Acid Activation	Fatty acid metabolism	0.0576614	0.00332414	9.89e-29	2.64e-26	0.0289287	0.000838181	8.67e-23	1.07e-22
L_LDL_L ~ Liver_EX_retinol_cis_11e_bc	L_LDL_L	Total lipids in large LDL	Lipoprotein particles and their constituents	Nightingale Health	Liver_EX_retinol_cis_11e_bc	Liver	Exchange of Cis-11-Retinol (from[e] toblood)	Vitamin A metabolism	0.0338435	0.00114553	6.6e-11	5.17e-09	0.028953	0.00083751	1.04e-22	1.28e-22
L_LDL_L ~ Liver_RETH2e	L_LDL_L	Total lipids in large LDL	Lipoprotein particles and their constituents	Nightingale Health	Liver_RETH2e	Liver	Retinyl Ester Hydrolase (11-Cis), Extracellular	Vitamin A metabolism	0.0338435	0.00114553	6.6e-11	5.17e-09	0.028953	0.00083751	1.04e-22	1.28e-22
S_VLDL_TG_pct ~ Liver_r1181	S_VLDL_TG_pct	Triglycerides to total lipids ratio in small VLDL	Lipoprotein particles and their constituents	Nightingale Health	Liver_r1181	Liver	Sterol Esterase	Miscellaneous	0.0407665	0.00166189	3.66e-15	4e-13	0.0289328	0.000837433	8.61e-23	1.06e-22
S_VLDL_TG_pct ~ Liver_r1169	S_VLDL_TG_pct	Triglycerides to total lipids ratio in small VLDL	Lipoprotein particles and their constituents	Nightingale Health	Liver_r1169	Liver	Sterol O-Acyltransferase	Miscellaneous	0.0407665	0.00166189	3.66e-15	4e-13	0.0289328	0.000837433	8.61e-23	1.06e-22
M_LDL_TG ~ Liver_r1467	M_LDL_TG	Triglycerides in medium LDL	Lipoprotein particles and their constituents	Nightingale Health	Liver_r1467	Liver	Postulated Transport Reaction	Fatty acid metabolism	-0.0393808	0.00155089	3.45e-14	3.48e-12	-0.0289968	0.000837233	7.8e-23	9.62e-23
M_VLDL_TG_pct ~ Liver_BCDO	M_VLDL_TG_pct	Triglycerides to total lipids ratio in medium VLDL	Lipoprotein particles and their constituents	Nightingale Health	Liver_BCDO	Liver	Beta-Carotene Dioxygenase	Vitamin A metabolism	0.0574382	0.00329919	1.58e-28	4.18e-26	0.028883	0.000835251	1.03e-22	1.27e-22
M_VLDL_TG_pct ~ Liver_CAROtr	M_VLDL_TG_pct	Triglycerides to total lipids ratio in medium VLDL	Lipoprotein particles and their constituents	Nightingale Health	Liver_CAROtr	Liver	Beta-Carotene Transport via Diffusion	Vitamin A metabolism	0.0574382	0.00329919	1.58e-28	4.18e-26	0.028883	0.000835251	1.03e-22	1.27e-22
M_VLDL_TG_pct ~ Liver_EX_caroe_bc	M_VLDL_TG_pct	Triglycerides to total lipids ratio in medium VLDL	Lipoprotein particles and their constituents	Nightingale Health	Liver_EX_caroe_bc	Liver	Exchange of Beta-Carotene (from[e] toblood)	Vitamin A metabolism	0.0574382	0.00329919	1.58e-28	4.18e-26	0.028883	0.000835251	1.03e-22	1.27e-22
S_VLDL_FC ~ Liver_RETINALt	S_VLDL_FC	Free cholesterol in small VLDL	Lipoprotein particles and their constituents	Nightingale Health	Liver_RETINALt	Liver	Transport of Retinal	Vitamin A metabolism	-0.0362128	0.00131175	2.79e-12	2.46e-10	-0.0289082	0.000835097	8.61e-23	1.06e-22
S_VLDL_FC ~ Liver_EX_retinale_bc	S_VLDL_FC	Free cholesterol in small VLDL	Lipoprotein particles and their constituents	Nightingale Health	Liver_EX_retinale_bc	Liver	Exchange of Retinal (from[e] toblood)	Vitamin A metabolism	-0.0362128	0.00131175	2.79e-12	2.46e-10	-0.0289082	0.000835097	8.61e-23	1.06e-22
L_HDL_PL_pct ~ Liver_SPHMYLNtg	L_HDL_PL_pct	Phospholipids to total lipids ratio in large HDL	Lipoprotein particles and their constituents	Nightingale Health	Liver_SPHMYLNtg	Liver	Sphingomyelin Intracellular Transport	Glycerides and phospholipids metabolism	-0.066103	0.00437049	1.09e-36	4.42e-34	-0.0288973	0.000834158	8.9e-23	1.1e-22
Total_FC_by_CE ~ Liver_EX_chsterole_bc	Total_FC_by_CE	Ratio of total free cholesterol to total esterified cholesterol	Lipoprotein particles and their constituents	Nightingale Health	Liver_EX_chsterole_bc	Liver	EX_chsterol(e)_[bc]	Steroid metabolism	-0.0550966	0.00304509	1.32e-21	2.3e-19	-0.0288638	0.000833441	1.83e-22	2.25e-22
Total_FC_pct_C ~ Liver_EX_chsterole_bc	Total_FC_pct_C	Free cholesterol to total cholesterol ratio	Lipoprotein particles and their constituents	Nightingale Health	Liver_EX_chsterole_bc	Liver	EX_chsterol(e)_[bc]	Steroid metabolism	-0.0566385	0.00321857	9.53e-23	1.76e-20	-0.0288597	0.000833247	1.85e-22	2.28e-22
Total_CE_pct_C ~ Liver_EX_chsterole_bc	Total_CE_pct_C	Esterified cholesterol to total cholesterol ratio	Lipoprotein particles and their constituents	Nightingale Health	Liver_EX_chsterole_bc	Liver	EX_chsterol(e)_[bc]	Steroid metabolism	0.0566385	0.00321857	9.53e-23	1.76e-20	0.0288597	0.000833247	1.85e-22	2.28e-22
Total_FC_by_CE ~ Liver_EX_pail_hse_bc	Total_FC_by_CE	Ratio of total free cholesterol to total esterified cholesterol	Lipoprotein particles and their constituents	Nightingale Health	Liver_EX_pail_hse_bc	Liver	Exchange of 1-Phosphatidyl-1D-Myo-Inositol (from[e] toblood)	Glycerides and phospholipids metabolism	-0.0530847	0.00281636	4.24e-20	6.66e-18	-0.0288609	0.000833191	1.86e-22	2.29e-22
M_LDL_TG_pct ~ Liver_RAI1	M_LDL_TG_pct	Triglycerides to total lipids ratio in medium LDL	Lipoprotein particles and their constituents	Nightingale Health	Liver_RAI1	Liver	Retinal Isomerase (11-Cis)	Vitamin A metabolism	0.0321521	0.00103327	6.15e-10	4.42e-08	0.0289278	0.000833068	1.2e-22	1.48e-22
VLDL_FC_pct ~ Liver_EX_retne_bc	VLDL_FC_pct	Free cholesterol to total lipids ratio in VLDL	Lipoprotein particles and their constituents	Nightingale Health	Liver_EX_retne_bc	Liver	Exchange of Retinoate (from[e] toblood)	Vitamin A metabolism	0.0512599	0.0026169	2.46e-19	3.68e-17	0.028853	0.000833056	1.74e-22	2.14e-22
VLDL_size ~ Liver_r2484	VLDL_size	Mean diameter for VLDL particles	Lipoprotein particles and their constituents	Nightingale Health	Liver_r2484	Liver	Resistance-Nodulation-Cell Division (Rnd) Tcdb:2.A.60.1.14	Miscellaneous	0.0303502	0.000921132	4.73e-09	3.16e-07	0.0288048	0.000832794	7.03e-23	8.67e-23
Total_CE_pct_C ~ Liver_EX_pail_hse_bc	Total_CE_pct_C	Esterified cholesterol to total cholesterol ratio	Lipoprotein particles and their constituents	Nightingale Health	Liver_EX_pail_hse_bc	Liver	Exchange of 1-Phosphatidyl-1D-Myo-Inositol (from[e] toblood)	Glycerides and phospholipids metabolism	0.0539862	0.00291313	9.76e-21	1.6e-18	0.0288395	0.000832011	1.99e-22	2.45e-22
Total_FC_pct_C ~ Liver_EX_pail_hse_bc	Total_FC_pct_C	Free cholesterol to total cholesterol ratio	Lipoprotein particles and their constituents	Nightingale Health	Liver_EX_pail_hse_bc	Liver	Exchange of 1-Phosphatidyl-1D-Myo-Inositol (from[e] toblood)	Glycerides and phospholipids metabolism	-0.0539862	0.00291313	9.76e-21	1.6e-18	-0.0288395	0.000832011	1.99e-22	2.45e-22
S_VLDL_FC ~ Liver_OCDCEAtr	S_VLDL_FC	Free cholesterol in small VLDL	Lipoprotein particles and their constituents	Nightingale Health	Liver_OCDCEAtr	Liver	Fatty Acid Transport via Diffusion	Fatty acid metabolism	0.0414873	0.00172171	1.18e-15	1.33e-13	0.0288506	0.000831731	1.05e-22	1.29e-22
S_LDL_TG ~ Liver_GBA2e	S_LDL_TG	Triglycerides in small LDL	Lipoprotein particles and their constituents	Nightingale Health	Liver_GBA2e	Liver	Beta-Glucosidase, Plasma Membrane (Gba2)	Glycerides and phospholipids metabolism	0.0453334	0.00205565	2.58e-18	3.6e-16	0.0288792	0.000831664	9.06e-23	1.12e-22
IDL_CE_pct ~ Liver_ADK1	IDL_CE_pct	Cholesterol esters to total lipids ratio in IDL	Lipoprotein particles and their constituents	Nightingale Health	Liver_ADK1	Liver	Adenylate Kinase	Nucleotide metabolism	0.0361493	0.00130691	3.07e-12	2.7e-10	0.0288506	0.000831008	1.53e-22	1.88e-22
VLDL_FC ~ Liver_EX_xolest2_hse_bc	VLDL_FC	Free cholesterol in VLDL	Lipoprotein particles and their constituents	Nightingale Health	Liver_EX_xolest2_hse_bc	Liver	Exchange of Cholesterol Ester (from FullR2) (from[e] toblood)	Steroid metabolism	-0.0374712	0.00141327	3.99e-11	3.18e-09	-0.0287989	0.000829395	1.62e-22	1.99e-22
S_HDL_TG_pct ~ Liver_DESAT18_5	S_HDL_TG_pct	Triglycerides to total lipids ratio in small HDL	Lipoprotein particles and their constituents	Nightingale Health	Liver_DESAT18_5	Liver	DESAT18_5	Fatty acid metabolism	0.0312281	0.000975323	1.69e-09	1.17e-07	0.0288264	0.000829382	1.61e-22	1.98e-22
S_HDL_TG_pct ~ Liver_DESAT18_8	S_HDL_TG_pct	Triglycerides to total lipids ratio in small HDL	Lipoprotein particles and their constituents	Nightingale Health	Liver_DESAT18_8	Liver	DESAT18_8	Fatty acid metabolism	0.0312281	0.000975323	1.69e-09	1.17e-07	0.0288264	0.000829382	1.61e-22	1.98e-22
LDL_CE ~ Liver_DESAT18_9	LDL_CE	Cholesteryl esters in LDL	Lipoprotein particles and their constituents	Nightingale Health	Liver_DESAT18_9	Liver	Fatty Acyl Coenzyme A Desaturase (N-C18:2CoA -> N-C18:3CoA)	Fatty acid metabolism	0.0296983	0.000881495	1.11e-08	7.2e-07	0.028792	0.000829101	1.42e-22	1.75e-22
XS_VLDL_FC ~ Liver_FACOAL1831	XS_VLDL_FC	Free cholesterol in very small VLDL	Lipoprotein particles and their constituents	Nightingale Health	Liver_FACOAL1831	Liver	Fatty-Acid- Coenzyme A Ligase	Fatty acid metabolism	0.0407964	0.00166427	3.46e-15	3.79e-13	0.0287974	0.000828412	1.16e-22	1.44e-22
VLDL_FC_pct ~ Liver_HMR_0770	VLDL_FC_pct	Free cholesterol to total lipids ratio in VLDL	Lipoprotein particles and their constituents	Nightingale Health	Liver_HMR_0770	Liver	HMR_0770	Glycerides and phospholipids metabolism	0.0638402	0.00410937	1.84e-29	5.08e-27	0.0287609	0.000828199	2.31e-22	2.83e-22
M_LDL_TG_pct ~ Liver_EX_hdcae_bc	M_LDL_TG_pct	Triglycerides to total lipids ratio in medium LDL	Lipoprotein particles and their constituents	Nightingale Health	Liver_EX_hdcae_bc	Liver	Exchange of Hexadecanoate (N-C16:0) (from[e] toblood)	Fatty acid metabolism	0.0322238	0.00103865	5.56e-10	4e-08	0.0287974	0.000826851	1.72e-22	2.12e-22
LDL_TG ~ Liver_C181CPT2	LDL_TG	Triglycerides in LDL	Lipoprotein particles and their constituents	Nightingale Health	Liver_C181CPT2	Liver	Transport of Octadecenoyl Coenzyme A into Mitochondrial Matrix	Fatty acid metabolism	0.0308409	0.000950469	3e-09	2.04e-07	0.0287946	0.000826359	1.69e-22	2.08e-22
LDL_TG ~ Liver_r2436	LDL_TG	Triglycerides in LDL	Lipoprotein particles and their constituents	Nightingale Health	Liver_r2436	Liver	Mitochondrial Carrier (Mc) Tcdb:2.A.29.8.3	Fatty acid metabolism	0.0308409	0.000950469	3e-09	2.04e-07	0.0287946	0.000826359	1.69e-22	2.08e-22
M_VLDL_C_pct ~ Liver_EX_chsterole_bc	M_VLDL_C_pct	Total cholesterol to total lipids ratio in medium VLDL	Lipoprotein particles and their constituents	Nightingale Health	Liver_EX_chsterole_bc	Liver	EX_chsterol(e)_[bc]	Steroid metabolism	-0.0626772	0.00392846	1.16e-33	3.95e-31	-0.0287148	0.000826056	1.76e-22	2.16e-22
M_HDL_C_pct ~ Liver_LPCHOLt	M_HDL_C_pct	Total cholesterol to total lipids ratio in medium HDL	Lipoprotein particles and their constituents	Nightingale Health	Liver_LPCHOLt	Liver	Lysophosphatidylcholine Transport	Glycerides and phospholipids metabolism	-0.0450764	0.00203217	3.53e-18	4.88e-16	-0.0287247	0.000824879	2.08e-22	2.56e-22
LDL_TG ~ Liver_EX_pcholn225_hse_bc	LDL_TG	Triglycerides in LDL	Lipoprotein particles and their constituents	Nightingale Health	Liver_EX_pcholn225_hse_bc	Liver	Exchange of 1-Docosapentenoylglycerophosphocholine (Delta 7, 10, 13, 16, 19), Sn1-Lpc (22:5)-W3 (from[e] toblood)	Steroid metabolism	-0.0312559	0.000977028	1.81e-09	1.25e-07	-0.0287478	0.000824168	1.92e-22	2.36e-22
LDL_TG ~ Liver_LCAT37e	LDL_TG	Triglycerides in LDL	Lipoprotein particles and their constituents	Nightingale Health	Liver_LCAT37e	Liver	Lecithin-Cholesterol Acyltransferase, Formation of 1-Docosapentenoylglycerophosphocholine (Delta 7, 10, 13, 16, 19)	Steroid metabolism	-0.0312559	0.000977028	1.81e-09	1.25e-07	-0.0287478	0.000824168	1.92e-22	2.36e-22
VLDL_FC ~ Liver_XOLEST2te	VLDL_FC	Free cholesterol in VLDL	Lipoprotein particles and their constituents	Nightingale Health	Liver_XOLEST2te	Liver	Cholesterol Ester Transporter	Steroid metabolism	-0.036777	0.00136136	9.04e-11	7.01e-09	-0.0287055	0.000823948	2.22e-22	2.73e-22
VLDL_FC ~ Liver_XOLEST2tebdL	VLDL_FC	Free cholesterol in VLDL	Lipoprotein particles and their constituents	Nightingale Health	Liver_XOLEST2tebdL	Liver	Cholesterol Ester Transporter (Liver)	Steroid metabolism	-0.0367769	0.00136135	9.05e-11	7.01e-09	-0.0287054	0.000823941	2.22e-22	2.73e-22
VLDL_FC ~ Liver_EX_xolest2_hsbdL_bd	VLDL_FC	Free cholesterol in VLDL	Lipoprotein particles and their constituents	Nightingale Health	Liver_EX_xolest2_hsbdL_bd	Liver	Exchange of Cholesterol Ester (from FullR2) (Liver)	Steroid metabolism	-0.0367769	0.00136135	9.05e-11	7.01e-09	-0.0287054	0.000823941	2.22e-22	2.73e-22
L_VLDL_PL_pct ~ Liver_PEt	L_VLDL_PL_pct	Phospholipids to total lipids ratio in large VLDL	Lipoprotein particles and their constituents	Nightingale Health	Liver_PEt	Liver	Phosphatidylethanolamine Transport	Glycerides and phospholipids metabolism	-0.0343664	0.00118295	4.32e-10	3.14e-08	-0.0286908	0.00082275	1.41e-22	1.74e-22
VLDL_CE_pct ~ Liver_r1364	VLDL_CE_pct	Cholesteryl esters to total lipids ratio in VLDL	Lipoprotein particles and their constituents	Nightingale Health	Liver_r1364	Liver	Vesicular Transport	Fatty acid metabolism	0.0436609	0.00191565	1.46e-14	1.51e-12	0.0286534	0.000822314	3.24e-22	3.98e-22
VLDL_CE_pct ~ Liver_r1365	VLDL_CE_pct	Cholesteryl esters to total lipids ratio in VLDL	Lipoprotein particles and their constituents	Nightingale Health	Liver_r1365	Liver	Vesicular Transport	Fatty acid metabolism	0.0436609	0.00191565	1.46e-14	1.51e-12	0.0286534	0.000822314	3.24e-22	3.98e-22
S_HDL_TG ~ Liver_PCHOLP_hs	S_HDL_TG	Triglycerides in small HDL	Lipoprotein particles and their constituents	Nightingale Health	Liver_PCHOLP_hs	Liver	Choline Phosphatase	Glycerides and phospholipids metabolism	-0.0332206	0.00110372	1.46e-10	1.11e-08	-0.0286796	0.000821714	1.5e-22	1.85e-22
HDL_TG_pct ~ Liver_EX_pcholn281_hse_bc	HDL_TG_pct	Triglycerides to total lipids ratio in HDL	Lipoprotein particles and their constituents	Nightingale Health	Liver_EX_pcholn281_hse_bc	Liver	Exchange of Lysopc A C28:1 (Delta 5) (from[e] toblood)	Steroid metabolism	-0.0304362	0.0009279	6.25e-09	4.13e-07	-0.0286686	0.000821699	3.35e-22	4.11e-22
HDL_TG_pct ~ Liver_LCAT52e	HDL_TG_pct	Triglycerides to total lipids ratio in HDL	Lipoprotein particles and their constituents	Nightingale Health	Liver_LCAT52e	Liver	Lecithin-Cholesterol Acyltransferase, Formation of Lysopc A C28:1 (Delta 5)	Steroid metabolism	-0.0304362	0.0009279	6.25e-09	4.13e-07	-0.0286686	0.000821699	3.35e-22	4.11e-22
L_LDL_TG ~ Liver_HMR_0761	L_LDL_TG	Triglycerides in large LDL	Lipoprotein particles and their constituents	Nightingale Health	Liver_HMR_0761	Liver	Ceramide Glucosyltransferase	Glycerides and phospholipids metabolism	-0.0319714	0.00102228	6.93e-10	4.96e-08	-0.0287224	0.000821665	2.14e-22	2.63e-22
IDL_FC ~ Liver_FACOAL1831	IDL_FC	Free cholesterol in IDL	Lipoprotein particles and their constituents	Nightingale Health	Liver_FACOAL1831	Liver	Fatty-Acid- Coenzyme A Ligase	Fatty acid metabolism	0.0378061	0.00142916	2.99e-13	2.82e-11	0.0286663	0.000821492	2.31e-22	2.84e-22
HDL_TG ~ Liver_EX_hdcae_bc	HDL_TG	Triglycerides in HDL	Lipoprotein particles and their constituents	Nightingale Health	Liver_EX_hdcae_bc	Liver	Exchange of Hexadecanoate (N-C16:0) (from[e] toblood)	Fatty acid metabolism	0.0327745	0.00107188	4.25e-10	3.09e-08	0.0286839	0.000821227	2.18e-22	2.68e-22
M_HDL_C_pct ~ Liver_EX_gluside_hse_bc	M_HDL_C_pct	Total cholesterol to total lipids ratio in medium HDL	Lipoprotein particles and their constituents	Nightingale Health	Liver_EX_gluside_hse_bc	Liver	Exchange/Demand Reaction (from[e] toblood)	Glycerides and phospholipids metabolism	-0.0444134	0.00197356	1.07e-17	1.41e-15	-0.0286685	0.000821127	2.59e-22	3.18e-22
L_LDL_L ~ Liver_PSSA1_hs	L_LDL_L	Total lipids in large LDL	Lipoprotein particles and their constituents	Nightingale Health	Liver_PSSA1_hs	Liver	Phosphatidylserine Synthase Homo Sapiens	Glycerides and phospholipids metabolism	0.0304452	0.000926938	4.27e-09	2.87e-07	0.0286836	0.000820716	2.75e-22	3.39e-22
HDL_CE ~ Liver_EX_lnlncge_bc	HDL_CE	Cholesteryl esters in HDL	Lipoprotein particles and their constituents	Nightingale Health	Liver_EX_lnlncge_bc	Liver	Exchange of Gamma-Linolenic Acid (from[e] toblood)	Fatty acid metabolism	0.0324752	0.00105343	5.99e-10	4.31e-08	0.0286007	0.000820342	2.7e-22	3.32e-22
L_HDL_FC ~ Liver_r1519	L_HDL_FC	Free cholesterol in large HDL	Lipoprotein particles and their constituents	Nightingale Health	Liver_r1519	Liver	ATP-Binding Cassette (ABC) Tcdb:3.A.1.211.1	Fatty acid metabolism	0.0303188	0.000917994	6.89e-09	4.54e-07	0.0285172	0.000819245	1.61e-22	1.98e-22
IDL_FC ~ Liver_LNLNCGt	IDL_FC	Free cholesterol in IDL	Lipoprotein particles and their constituents	Nightingale Health	Liver_LNLNCGt	Liver	Fatty Acid Transport via Diffusion	Fatty acid metabolism	0.037923	0.00143807	2.52e-13	2.39e-11	0.0285844	0.000816973	3e-22	3.69e-22
S_HDL_TG_pct ~ Liver_DESAT18_4	S_HDL_TG_pct	Triglycerides to total lipids ratio in small HDL	Lipoprotein particles and their constituents	Nightingale Health	Liver_DESAT18_4	Liver	DESAT18_4	Fatty acid metabolism	0.0309583	0.000958545	2.34e-09	1.6e-07	0.0285767	0.000815074	3.7e-22	4.55e-22
IDL_FC ~ Liver_EX_pcholn281_hse_bc	IDL_FC	Free cholesterol in IDL	Lipoprotein particles and their constituents	Nightingale Health	Liver_EX_pcholn281_hse_bc	Liver	Exchange of Lysopc A C28:1 (Delta 5) (from[e] toblood)	Steroid metabolism	-0.0311038	0.000967382	1.96e-09	1.35e-07	-0.0285098	0.000814222	3.53e-22	4.33e-22
IDL_FC ~ Liver_LCAT52e	IDL_FC	Free cholesterol in IDL	Lipoprotein particles and their constituents	Nightingale Health	Liver_LCAT52e	Liver	Lecithin-Cholesterol Acyltransferase, Formation of Lysopc A C28:1 (Delta 5)	Steroid metabolism	-0.0311038	0.000967382	1.96e-09	1.35e-07	-0.0285098	0.000814222	3.53e-22	4.33e-22
VLDL_FC_pct ~ Liver_LCAT35e	VLDL_FC_pct	Free cholesterol to total lipids ratio in VLDL	Lipoprotein particles and their constituents	Nightingale Health	Liver_LCAT35e	Liver	Lecithin-Cholesterol Acyltransferase, Formation of 1-Eicosapentenoylglycerophosphocholine (Delta 5, 8, 11, 14, 17)	Steroid metabolism	-0.0797883	0.00638633	6.88e-45	3.89e-42	-0.0284864	0.000813537	5.38e-22	6.6e-22
VLDL_FC_pct ~ Liver_EX_pcholn205_hse_bc	VLDL_FC_pct	Free cholesterol to total lipids ratio in VLDL	Lipoprotein particles and their constituents	Nightingale Health	Liver_EX_pcholn205_hse_bc	Liver	Exchange of 1-Eicosapentenoylglycerophosphocholine (Delta 5, 8, 11, 14, 17), Sn1-Lpc (20:5) (from[e] toblood)	Steroid metabolism	-0.0797883	0.00638633	6.88e-45	3.89e-42	-0.0284864	0.000813537	5.38e-22	6.6e-22
M_VLDL_FC_pct ~ Liver_RADH2	M_VLDL_FC_pct	Free cholesterol to total lipids ratio in medium VLDL	Lipoprotein particles and their constituents	Nightingale Health	Liver_RADH2	Liver	Retinal Dehydrogenase (NADPH)	Vitamin A metabolism	0.0346807	0.00120271	2.29e-11	1.87e-09	0.0284628	0.000811175	4.18e-22	5.13e-22
S_VLDL_PL_pct ~ Liver_DAGt	S_VLDL_PL_pct	Phospholipids to total lipids ratio in small VLDL	Lipoprotein particles and their constituents	Nightingale Health	Liver_DAGt	Liver	Diacylglycerol Transport	Glycerides and phospholipids metabolism	-0.0308243	0.000950526	2.72e-09	1.86e-07	0.0285106	0.000811165	3.98e-22	4.89e-22
S_VLDL_PL_pct ~ Liver_MAGt	S_VLDL_PL_pct	Phospholipids to total lipids ratio in small VLDL	Lipoprotein particles and their constituents	Nightingale Health	Liver_MAGt	Liver	Monoacylglycerol 2 Transport	Glycerides and phospholipids metabolism	-0.0308243	0.000950526	2.72e-09	1.86e-07	0.0285106	0.000811165	3.98e-22	4.89e-22
S_VLDL_PL_pct ~ Liver_LPS2e	S_VLDL_PL_pct	Phospholipids to total lipids ratio in small VLDL	Lipoprotein particles and their constituents	Nightingale Health	Liver_LPS2e	Liver	Lipase, Extracellular	Glycerides and phospholipids metabolism	-0.0308243	0.000950526	2.72e-09	1.86e-07	0.0285106	0.000811165	3.98e-22	4.89e-22
IDL_FC_by_CE ~ Liver_LPS3	IDL_FC_by_CE	Ratio of free cholesterol to cholesteryl esters in IDL	Lipoprotein particles and their constituents	Nightingale Health	Liver_LPS3	Liver	Lipase	Glycerides and phospholipids metabolism	-0.0506148	0.00256234	1.53e-22	2.8e-20	-0.0283975	0.000810596	4.53e-22	5.56e-22
M_VLDL_TG_pct ~ Liver_r0186	M_VLDL_TG_pct	Triglycerides to total lipids ratio in medium VLDL	Lipoprotein particles and their constituents	Nightingale Health	Liver_r0186	Liver	Ethanolamine-Phosphate Phospho-Lyase (Deaminating)	Glycerides and phospholipids metabolism	-0.0606336	0.00367714	1.31e-31	3.99e-29	-0.0284287	0.000809195	4.69e-22	5.75e-22
L_LDL_L ~ Liver_PEt	L_LDL_L	Total lipids in large LDL	Lipoprotein particles and their constituents	Nightingale Health	Liver_PEt	Liver	Phosphatidylethanolamine Transport	Glycerides and phospholipids metabolism	-0.0307994	0.000948727	2.82e-09	1.92e-07	-0.0284447	0.000808509	5.6e-22	6.86e-22
L_VLDL_PL_pct ~ Liver_EX_pcholn205_hse_bc	L_VLDL_PL_pct	Phospholipids to total lipids ratio in large VLDL	Lipoprotein particles and their constituents	Nightingale Health	Liver_EX_pcholn205_hse_bc	Liver	Exchange of 1-Eicosapentenoylglycerophosphocholine (Delta 5, 8, 11, 14, 17), Sn1-Lpc (20:5) (from[e] toblood)	Steroid metabolism	-0.0334448	0.00112204	1.21e-09	8.5e-08	-0.028424	0.000807838	3.38e-22	4.16e-22
L_VLDL_PL_pct ~ Liver_LCAT35e	L_VLDL_PL_pct	Phospholipids to total lipids ratio in large VLDL	Lipoprotein particles and their constituents	Nightingale Health	Liver_LCAT35e	Liver	Lecithin-Cholesterol Acyltransferase, Formation of 1-Eicosapentenoylglycerophosphocholine (Delta 5, 8, 11, 14, 17)	Steroid metabolism	-0.0334448	0.00112204	1.21e-09	8.5e-08	-0.028424	0.000807838	3.38e-22	4.16e-22
S_LDL_TG ~ Liver_DESAT16_2	S_LDL_TG	Triglycerides in small LDL	Lipoprotein particles and their constituents	Nightingale Health	Liver_DESAT16_2	Liver	DESAT16_2	Fatty acid metabolism	0.0303751	0.000921705	5.12e-09	3.42e-07	0.0284611	0.000807719	3.69e-22	4.53e-22
Total_FC_by_CE ~ Liver_EX_ttdcae_bc	Total_FC_by_CE	Ratio of total free cholesterol to total esterified cholesterol	Lipoprotein particles and their constituents	Nightingale Health	Liver_EX_ttdcae_bc	Liver	Exchange of Tetradecanoate (N-C14:0) (from[e] toblood)	Fatty acid metabolism	0.0617348	0.00381527	1.14e-26	2.72e-24	0.0284	0.000807225	8.3e-22	1.02e-21
M_VLDL_FC_pct ~ Liver_DESAT18_3	M_VLDL_FC_pct	Free cholesterol to total lipids ratio in medium VLDL	Lipoprotein particles and their constituents	Nightingale Health	Liver_DESAT18_3	Liver	Stearoyl Coenzyme A Desaturase (N-C18:0CoA -> N-C18:1CoA)	Fatty acid metabolism	0.0414169	0.00171648	1.36e-15	1.53e-13	0.0283563	0.000805868	5.69e-22	6.98e-22
XS_VLDL_C_pct ~ Liver_OCDCEAtr	XS_VLDL_C_pct	Total cholesterol to total lipids ratio in very small VLDL	Lipoprotein particles and their constituents	Nightingale Health	Liver_OCDCEAtr	Liver	Fatty Acid Transport via Diffusion	Fatty acid metabolism	-0.0327509	0.00107263	2.63e-10	1.95e-08	-0.0284006	0.000805301	4.99e-22	6.13e-22
Total_FC_pct_C ~ Liver_EX_ttdcae_bc	Total_FC_pct_C	Free cholesterol to total cholesterol ratio	Lipoprotein particles and their constituents	Nightingale Health	Liver_EX_ttdcae_bc	Liver	Exchange of Tetradecanoate (N-C14:0) (from[e] toblood)	Fatty acid metabolism	0.0624585	0.00390539	2.91e-27	7.2e-25	0.0283341	0.000803531	1.03e-21	1.26e-21
Total_CE_pct_C ~ Liver_EX_ttdcae_bc	Total_CE_pct_C	Esterified cholesterol to total cholesterol ratio	Lipoprotein particles and their constituents	Nightingale Health	Liver_EX_ttdcae_bc	Liver	Exchange of Tetradecanoate (N-C14:0) (from[e] toblood)	Fatty acid metabolism	-0.0624585	0.00390539	2.91e-27	7.2e-25	-0.0283341	0.000803531	1.03e-21	1.26e-21
Total_FC_pct_C ~ Liver_PCHOLHSTDe	Total_FC_pct_C	Free cholesterol to total cholesterol ratio	Lipoprotein particles and their constituents	Nightingale Health	Liver_PCHOLHSTDe	Liver	Transport of Phosphatidylcholine	Glycerides and phospholipids metabolism	-0.0554276	0.00308202	7.54e-22	1.33e-19	-0.0283345	0.000803362	1.04e-21	1.27e-21
Total_CE_pct_C ~ Liver_PCHOLHSTDe	Total_CE_pct_C	Esterified cholesterol to total cholesterol ratio	Lipoprotein particles and their constituents	Nightingale Health	Liver_PCHOLHSTDe	Liver	Transport of Phosphatidylcholine	Glycerides and phospholipids metabolism	0.0554276	0.00308202	7.54e-22	1.33e-19	0.0283345	0.000803362	1.04e-21	1.27e-21
Total_FC_by_CE ~ Liver_PCHOLHSTDe	Total_FC_by_CE	Ratio of total free cholesterol to total esterified cholesterol	Lipoprotein particles and their constituents	Nightingale Health	Liver_PCHOLHSTDe	Liver	Transport of Phosphatidylcholine	Glycerides and phospholipids metabolism	-0.0544397	0.00297305	3.95e-21	6.68e-19	-0.0283332	0.000803244	1.04e-21	1.28e-21
Total_FC_pct_C ~ Liver_PCt	Total_FC_pct_C	Free cholesterol to total cholesterol ratio	Lipoprotein particles and their constituents	Nightingale Health	Liver_PCt	Liver	Phosphatidylcholine Transporter	Glycerides and phospholipids metabolism	-0.0565091	0.00320061	1.25e-22	2.3e-20	-0.0283177	0.000802511	1.09e-21	1.33e-21
Total_CE_pct_C ~ Liver_PCt	Total_CE_pct_C	Esterified cholesterol to total cholesterol ratio	Lipoprotein particles and their constituents	Nightingale Health	Liver_PCt	Liver	Phosphatidylcholine Transporter	Glycerides and phospholipids metabolism	0.0565091	0.00320061	1.25e-22	2.3e-20	0.0283177	0.000802511	1.09e-21	1.33e-21
Total_FC_by_CE ~ Liver_PCt	Total_FC_by_CE	Ratio of total free cholesterol to total esterified cholesterol	Lipoprotein particles and their constituents	Nightingale Health	Liver_PCt	Liver	Phosphatidylcholine Transporter	Glycerides and phospholipids metabolism	-0.0555945	0.00309775	5.96e-22	1.06e-19	-0.0283175	0.000802456	1.09e-21	1.34e-21
L_HDL_CE ~ Liver_LRAT	L_HDL_CE	Cholesterol esters in large HDL	Lipoprotein particles and their constituents	Nightingale Health	Liver_LRAT	Liver	Lecithin Retinol Acyltransferase	Vitamin A metabolism	0.0343783	0.00118418	4.68e-11	3.71e-09	0.0282371	0.000801329	4.88e-22	5.99e-22
L_HDL_PL_pct ~ Liver_DESAT18_9	L_HDL_PL_pct	Phospholipids to total lipids ratio in large HDL	Lipoprotein particles and their constituents	Nightingale Health	Liver_DESAT18_9	Liver	Fatty Acyl Coenzyme A Desaturase (N-C18:2CoA -> N-C18:3CoA)	Fatty acid metabolism	-0.0309236	0.000955347	3.42e-09	2.31e-07	-0.0283077	0.00080128	6.08e-22	7.46e-22
L_HDL_PL_pct ~ Liver_EX_pcholn261_hse_bc	L_HDL_PL_pct	Phospholipids to total lipids ratio in large HDL	Lipoprotein particles and their constituents	Nightingale Health	Liver_EX_pcholn261_hse_bc	Liver	Exchange of Lysopc A C26:1 (Delta 5) (from[e] toblood)	Steroid metabolism	0.0521529	0.00272125	1.88e-23	3.66e-21	0.0282917	0.000800887	6.22e-22	7.63e-22
L_HDL_PL_pct ~ Liver_LCAT51e	L_HDL_PL_pct	Phospholipids to total lipids ratio in large HDL	Lipoprotein particles and their constituents	Nightingale Health	Liver_LCAT51e	Liver	Lecithin-Cholesterol Acyltransferase, Formation of Lysopc A C26:1 (Delta 5)	Steroid metabolism	0.0521529	0.00272125	1.88e-23	3.66e-21	0.0282917	0.000800887	6.22e-22	7.63e-22
VLDL_FC_pct ~ Liver_FACOAL181i	VLDL_FC_pct	Free cholesterol to total lipids ratio in VLDL	Lipoprotein particles and their constituents	Nightingale Health	Liver_FACOAL181i	Liver	C181 Fatty Acid Activation	Fatty acid metabolism	-0.0851577	0.0072479	9.99e-51	7.51e-48	-0.0282669	0.000800683	1.13e-21	1.38e-21
Total_FC_by_CE ~ Liver_r1516	Total_FC_by_CE	Ratio of total free cholesterol to total esterified cholesterol	Lipoprotein particles and their constituents	Nightingale Health	Liver_r1516	Liver	ATP-Binding Cassette (ABC) Tcdb:3.A.1.211.1	Fatty acid metabolism	-0.0635695	0.00404979	3.28e-28	8.58e-26	-0.0282635	0.00079963	1.29e-21	1.57e-21
Total_FC_pct_C ~ Liver_r1516	Total_FC_pct_C	Free cholesterol to total cholesterol ratio	Lipoprotein particles and their constituents	Nightingale Health	Liver_r1516	Liver	ATP-Binding Cassette (ABC) Tcdb:3.A.1.211.1	Fatty acid metabolism	-0.0641553	0.00412497	1.05e-28	2.79e-26	-0.0282526	0.000799059	1.33e-21	1.63e-21
Total_CE_pct_C ~ Liver_r1516	Total_CE_pct_C	Esterified cholesterol to total cholesterol ratio	Lipoprotein particles and their constituents	Nightingale Health	Liver_r1516	Liver	ATP-Binding Cassette (ABC) Tcdb:3.A.1.211.1	Fatty acid metabolism	0.0641553	0.00412497	1.05e-28	2.79e-26	0.0282526	0.000799059	1.33e-21	1.63e-21
M_VLDL_C_pct ~ Liver_PCHOLPr_hs	M_VLDL_C_pct	Total cholesterol to total lipids ratio in medium VLDL	Lipoprotein particles and their constituents	Nightingale Health	Liver_PCHOLPr_hs	Liver	Choline Phosphatase	Glycerides and phospholipids metabolism	-0.0472027	0.00222816	8.8e-20	1.36e-17	-0.0282449	0.000798909	8.53e-22	1.05e-21
M_VLDL_C_pct ~ Liver_CHOLtr	M_VLDL_C_pct	Total cholesterol to total lipids ratio in medium VLDL	Lipoprotein particles and their constituents	Nightingale Health	Liver_CHOLtr	Liver	Choline Intracellular Transport	Glycerides and phospholipids metabolism	-0.0472027	0.00222816	8.8e-20	1.36e-17	-0.0282449	0.000798909	8.53e-22	1.05e-21
M_VLDL_C_pct ~ Liver_PCHOL_HSter	M_VLDL_C_pct	Total cholesterol to total lipids ratio in medium VLDL	Lipoprotein particles and their constituents	Nightingale Health	Liver_PCHOL_HSter	Liver	Phosphatidylcholine Scramblase	Glycerides and phospholipids metabolism	-0.0472027	0.00222816	8.8e-20	1.36e-17	-0.0282449	0.000798909	8.53e-22	1.05e-21
HDL_CE ~ Liver_CERK	HDL_CE	Cholesteryl esters in HDL	Lipoprotein particles and their constituents	Nightingale Health	Liver_CERK	Liver	Ceramide Kinase	Glycerides and phospholipids metabolism	-0.0308623	0.000951443	4.03e-09	2.71e-07	-0.0282048	0.000798023	9.88e-22	1.21e-21
HDL_CE ~ Liver_CRMPte	HDL_CE	Cholesteryl esters in HDL	Lipoprotein particles and their constituents	Nightingale Health	Liver_CRMPte	Liver	Crmp Hs Transport	Glycerides and phospholipids metabolism	-0.0308623	0.000951443	4.03e-09	2.71e-07	-0.0282048	0.000798023	9.88e-22	1.21e-21
HDL_CE ~ Liver_EX_crmp_hse_bc	HDL_CE	Cholesteryl esters in HDL	Lipoprotein particles and their constituents	Nightingale Health	Liver_EX_crmp_hse_bc	Liver	Exchange of Ceramide 1-Phosphate (from[e] toblood)	Glycerides and phospholipids metabolism	-0.0308623	0.000951443	4.03e-09	2.71e-07	-0.0282048	0.000798023	9.88e-22	1.21e-21
XS_VLDL_FC ~ Liver_LNLNCGt	XS_VLDL_FC	Free cholesterol in very small VLDL	Lipoprotein particles and their constituents	Nightingale Health	Liver_LNLNCGt	Liver	Fatty Acid Transport via Diffusion	Fatty acid metabolism	0.0403908	0.00163135	6.46e-15	6.94e-13	0.028258	0.000797777	7e-22	8.59e-22
VLDL_FC_pct ~ Liver_EX_crm_hse_bc	VLDL_FC_pct	Free cholesterol to total lipids ratio in VLDL	Lipoprotein particles and their constituents	Nightingale Health	Liver_EX_crm_hse_bc	Liver	Exchange of N-Acylsphingosine (from[e] toblood)	Glycerides and phospholipids metabolism	0.08075	0.00660118	2.41e-46	1.43e-43	0.0282074	0.00079712	1.39e-21	1.7e-21
S_VLDL_FC ~ Liver_LPS3	S_VLDL_FC	Free cholesterol in small VLDL	Lipoprotein particles and their constituents	Nightingale Health	Liver_LPS3	Liver	Lipase	Glycerides and phospholipids metabolism	-0.0351433	0.00123541	1.19e-11	9.97e-10	-0.0282322	0.000796561	8.19e-22	1e-21
XS_VLDL_C_pct ~ Liver_FACOAL181i	XS_VLDL_C_pct	Total cholesterol to total lipids ratio in very small VLDL	Lipoprotein particles and their constituents	Nightingale Health	Liver_FACOAL181i	Liver	C181 Fatty Acid Activation	Fatty acid metabolism	0.0379498	0.00144027	2.43e-13	2.3e-11	0.0282018	0.000794138	9.59e-22	1.17e-21
L_HDL_TG_pct ~ Liver_EX_retinol_cis_11e_bc	L_HDL_TG_pct	Triglycerides to total lipids ratio in large HDL	Lipoprotein particles and their constituents	Nightingale Health	Liver_EX_retinol_cis_11e_bc	Liver	Exchange of Cis-11-Retinol (from[e] toblood)	Vitamin A metabolism	0.0400436	0.00160388	1.87e-14	1.93e-12	0.0282271	0.000793519	9.76e-22	1.2e-21
L_HDL_TG_pct ~ Liver_RETH2e	L_HDL_TG_pct	Triglycerides to total lipids ratio in large HDL	Lipoprotein particles and their constituents	Nightingale Health	Liver_RETH2e	Liver	Retinyl Ester Hydrolase (11-Cis), Extracellular	Vitamin A metabolism	0.0400436	0.00160388	1.87e-14	1.93e-12	0.0282271	0.000793519	9.76e-22	1.2e-21
S_VLDL_FC ~ Liver_CAROtr	S_VLDL_FC	Free cholesterol in small VLDL	Lipoprotein particles and their constituents	Nightingale Health	Liver_CAROtr	Liver	Beta-Carotene Transport via Diffusion	Vitamin A metabolism	-0.036231	0.00131301	2.73e-12	2.4e-10	-0.0281669	0.000792798	1.02e-21	1.25e-21
S_VLDL_FC ~ Liver_BCDO	S_VLDL_FC	Free cholesterol in small VLDL	Lipoprotein particles and their constituents	Nightingale Health	Liver_BCDO	Liver	Beta-Carotene Dioxygenase	Vitamin A metabolism	-0.036231	0.00131301	2.73e-12	2.4e-10	-0.0281669	0.000792798	1.02e-21	1.25e-21
S_VLDL_FC ~ Liver_EX_caroe_bc	S_VLDL_FC	Free cholesterol in small VLDL	Lipoprotein particles and their constituents	Nightingale Health	Liver_EX_caroe_bc	Liver	Exchange of Beta-Carotene (from[e] toblood)	Vitamin A metabolism	-0.036231	0.00131301	2.73e-12	2.4e-10	-0.0281669	0.000792798	1.02e-21	1.25e-21
M_VLDL_FC_pct ~ Liver_EX_hdceae_bc	M_VLDL_FC_pct	Free cholesterol to total lipids ratio in medium VLDL	Lipoprotein particles and their constituents	Nightingale Health	Liver_EX_hdceae_bc	Liver	Exchange of Hexadecenoate (N-C16:1) (from[e] toblood)	Fatty acid metabolism	0.047265	0.00223308	8.02e-20	1.24e-17	0.0280871	0.000790668	1.38e-21	1.69e-21
IDL_C_pct ~ Liver_ADK1	IDL_C_pct	Total cholesterol to total lipids ratio in IDL	Lipoprotein particles and their constituents	Nightingale Health	Liver_ADK1	Liver	Adenylate Kinase	Nucleotide metabolism	0.0301602	0.000909785	5.96e-09	3.96e-07	0.0281366	0.000789661	1.69e-21	2.06e-21
S_VLDL_PL ~ Liver_EX_xolest183_hse_bc	S_VLDL_PL	Phospholipids in small VLDL	Lipoprotein particles and their constituents	Nightingale Health	Liver_EX_xolest183_hse_bc	Liver	Exchange of 1-Gamma-Linolenoyl-Cholesterol, Cholesterol-Ester (18:3, Delta 6, 9, 12) (from[e] toblood)	Steroid metabolism	-0.0306187	0.000937466	3.49e-09	2.36e-07	-0.0280826	0.000788607	1.28e-21	1.57e-21
S_VLDL_PL ~ Liver_LCAT23e	S_VLDL_PL	Phospholipids in small VLDL	Lipoprotein particles and their constituents	Nightingale Health	Liver_LCAT23e	Liver	Lecithin-Cholesterol Acyltransferase, Formation of Cholesterol-Ester (18:3)	Steroid metabolism	-0.0306187	0.000937466	3.49e-09	2.36e-07	-0.0280826	0.000788607	1.28e-21	1.57e-21
S_VLDL_PL ~ Liver_EX_xolest204_hse_bc	S_VLDL_PL	Phospholipids in small VLDL	Lipoprotein particles and their constituents	Nightingale Health	Liver_EX_xolest204_hse_bc	Liver	Exchange of Cholesteryl Arachidonate, Cholesterol-Ester (20:4, Delta 5, 8, 11, 14) (from[e] toblood)	Steroid metabolism	-0.0306228	0.000937717	3.47e-09	2.35e-07	-0.0280826	0.000788603	1.28e-21	1.57e-21
S_VLDL_PL ~ Liver_LCAT27e	S_VLDL_PL	Phospholipids in small VLDL	Lipoprotein particles and their constituents	Nightingale Health	Liver_LCAT27e	Liver	Lecithin-Cholesterol Acyltransferase, Formation of Cholesterol-Ester (20:4)	Steroid metabolism	-0.0306228	0.000937717	3.47e-09	2.35e-07	-0.0280826	0.000788603	1.28e-21	1.57e-21
S_VLDL_PL ~ Liver_EX_xolest181_hse_bc	S_VLDL_PL	Phospholipids in small VLDL	Lipoprotein particles and their constituents	Nightingale Health	Liver_EX_xolest181_hse_bc	Liver	Exchange of 1-Vaccenoyl-Cholesterol, Cholesterol-Ester (18:1, Delta 11) (from[e] toblood)	Steroid metabolism	-0.0306141	0.000937189	3.51e-09	2.37e-07	-0.0280824	0.000788592	1.28e-21	1.57e-21
S_VLDL_PL ~ Liver_LCAT25e	S_VLDL_PL	Phospholipids in small VLDL	Lipoprotein particles and their constituents	Nightingale Health	Liver_LCAT25e	Liver	Lecithin-Cholesterol Acyltransferase, Formation of Cholesterol-Ester (18:1)	Steroid metabolism	-0.0306141	0.000937189	3.51e-09	2.37e-07	-0.0280824	0.000788592	1.28e-21	1.57e-21
VLDL_size ~ Liver_HISTAtu	VLDL_size	Mean diameter for VLDL particles	Lipoprotein particles and their constituents	Nightingale Health	Liver_HISTAtu	Liver	Histamine Uniport	Amino acid and amine metabolism	0.0301054	0.000906336	6.28e-09	4.15e-07	0.0280287	0.000788547	9.5e-22	1.16e-21
M_VLDL_C_pct ~ Liver_PCHOLP_hs	M_VLDL_C_pct	Total cholesterol to total lipids ratio in medium VLDL	Lipoprotein particles and their constituents	Nightingale Health	Liver_PCHOLP_hs	Liver	Choline Phosphatase	Glycerides and phospholipids metabolism	-0.0484659	0.00234921	9.01e-21	1.48e-18	-0.0280496	0.000788319	1.58e-21	1.93e-21
VLDL_FC ~ Liver_EX_pchol_hse_bc	VLDL_FC	Free cholesterol in VLDL	Lipoprotein particles and their constituents	Nightingale Health	Liver_EX_pchol_hse_bc	Liver	Exchange of Phosphatidylcholine (Homo Sapiens) (from[e] toblood)	Glycerides and phospholipids metabolism	0.032481	0.00105965	1.08e-08	6.97e-07	0.0280841	0.000788202	1.77e-21	2.16e-21
HDL_L ~ Liver_EX_lnlncge_bc	HDL_L	Total lipids in HDL	Lipoprotein particles and their constituents	Nightingale Health	Liver_EX_lnlncge_bc	Liver	Exchange of Gamma-Linolenic Acid (from[e] toblood)	Fatty acid metabolism	0.0300787	0.000903692	9.84e-09	6.4e-07	0.0280392	0.000787001	2.48e-21	3.03e-21
S_LDL_TG ~ Liver_LRAT1	S_LDL_TG	Triglycerides in small LDL	Lipoprotein particles and their constituents	Nightingale Health	Liver_LRAT1	Liver	Lecithin Retinol Acyltransferase (11-Cis)	Vitamin A metabolism	0.0333845	0.00111491	1.3e-10	9.94e-09	0.0280961	0.000786914	1.25e-21	1.53e-21
M_VLDL_C_pct ~ Liver_RETFAt2	M_VLDL_C_pct	Total cholesterol to total lipids ratio in medium VLDL	Lipoprotein particles and their constituents	Nightingale Health	Liver_RETFAt2	Liver	Fatty Acid Retinol Efflux (11-Cis)	Vitamin A metabolism	-0.067932	0.0046155	2.92e-39	1.35e-36	-0.0280216	0.000786462	1.76e-21	2.15e-21
S_HDL_TG ~ Liver_CHOLtr	S_HDL_TG	Triglycerides in small HDL	Lipoprotein particles and their constituents	Nightingale Health	Liver_CHOLtr	Liver	Choline Intracellular Transport	Glycerides and phospholipids metabolism	-0.0326981	0.00106923	2.82e-10	2.08e-08	-0.0280512	0.000785861	1.23e-21	1.51e-21
S_HDL_TG ~ Liver_PCHOLPr_hs	S_HDL_TG	Triglycerides in small HDL	Lipoprotein particles and their constituents	Nightingale Health	Liver_PCHOLPr_hs	Liver	Choline Phosphatase	Glycerides and phospholipids metabolism	-0.0326981	0.00106923	2.82e-10	2.08e-08	-0.0280512	0.000785861	1.23e-21	1.51e-21
S_HDL_TG ~ Liver_PCHOL_HSter	S_HDL_TG	Triglycerides in small HDL	Lipoprotein particles and their constituents	Nightingale Health	Liver_PCHOL_HSter	Liver	Phosphatidylcholine Scramblase	Glycerides and phospholipids metabolism	-0.0326981	0.00106923	2.82e-10	2.08e-08	-0.0280512	0.000785861	1.23e-21	1.51e-21
VLDL_FC_pct ~ Liver_RADH2	VLDL_FC_pct	Free cholesterol to total lipids ratio in VLDL	Lipoprotein particles and their constituents	Nightingale Health	Liver_RADH2	Liver	Retinal Dehydrogenase (NADPH)	Vitamin A metabolism	0.0566486	0.00320628	2.45e-23	4.74e-21	0.0280199	0.000785624	2.7e-21	3.29e-21
VLDL_size ~ Liver_DOPAtu	VLDL_size	Mean diameter for VLDL particles	Lipoprotein particles and their constituents	Nightingale Health	Liver_DOPAtu	Liver	Transport of Dopamine via Uniport	Amino acid and amine metabolism	0.030097	0.000905829	6.34e-09	4.18e-07	0.0279758	0.00078558	1.13e-21	1.38e-21
S_HDL_TG ~ Liver_DESAT18_3	S_HDL_TG	Triglycerides in small HDL	Lipoprotein particles and their constituents	Nightingale Health	Liver_DESAT18_3	Liver	Stearoyl Coenzyme A Desaturase (N-C18:0CoA -> N-C18:1CoA)	Fatty acid metabolism	0.0299053	0.000894503	7.95e-09	5.2e-07	0.0280409	0.000785195	1.28e-21	1.57e-21
S_VLDL_PL_pct ~ Liver_LPS	S_VLDL_PL_pct	Phospholipids to total lipids ratio in small VLDL	Lipoprotein particles and their constituents	Nightingale Health	Liver_LPS	Liver	Lipase	Glycerides and phospholipids metabolism	-0.030414	0.000925368	4.41e-09	2.95e-07	0.0280331	0.000784229	1.91e-21	2.34e-21
S_VLDL_PL_pct ~ Liver_EX_tag_hse_bc	S_VLDL_PL_pct	Phospholipids to total lipids ratio in small VLDL	Lipoprotein particles and their constituents	Nightingale Health	Liver_EX_tag_hse_bc	Liver	Exchange of Triacylglycerol (Homo Sapiens) (from[e] toblood)	Glycerides and phospholipids metabolism	-0.0304139	0.000925366	4.41e-09	2.95e-07	0.0280331	0.000784229	1.91e-21	2.34e-21
S_VLDL_PL_pct ~ Liver_TAGt	S_VLDL_PL_pct	Phospholipids to total lipids ratio in small VLDL	Lipoprotein particles and their constituents	Nightingale Health	Liver_TAGt	Liver	Triacylglycerol Transport	Glycerides and phospholipids metabolism	-0.0304139	0.000925366	4.41e-09	2.95e-07	0.0280331	0.000784229	1.91e-21	2.34e-21
S_HDL_TG ~ Liver_GBA2e	S_HDL_TG	Triglycerides in small HDL	Lipoprotein particles and their constituents	Nightingale Health	Liver_GBA2e	Liver	Beta-Glucosidase, Plasma Membrane (Gba2)	Glycerides and phospholipids metabolism	0.0302236	0.000913181	5.56e-09	3.7e-07	0.0280125	0.000783889	1.39e-21	1.69e-21
S_LDL_TG ~ Liver_EX_pcholn281_hse_bc	S_LDL_TG	Triglycerides in small LDL	Lipoprotein particles and their constituents	Nightingale Health	Liver_EX_pcholn281_hse_bc	Liver	Exchange of Lysopc A C28:1 (Delta 5) (from[e] toblood)	Steroid metabolism	-0.0466444	0.00217553	2.71e-19	4.05e-17	-0.0280203	0.000783714	1.51e-21	1.84e-21
S_LDL_TG ~ Liver_LCAT52e	S_LDL_TG	Triglycerides in small LDL	Lipoprotein particles and their constituents	Nightingale Health	Liver_LCAT52e	Liver	Lecithin-Cholesterol Acyltransferase, Formation of Lysopc A C28:1 (Delta 5)	Steroid metabolism	-0.0466444	0.00217553	2.71e-19	4.05e-17	-0.0280203	0.000783714	1.51e-21	1.84e-21
XS_VLDL_L ~ Liver_FAEL183	XS_VLDL_L	Total lipids in very small VLDL	Lipoprotein particles and their constituents	Nightingale Health	Liver_FAEL183	Liver	Fatty-Acyl Coenzyme A Elongation (N-C18:3CoA)	Fatty acid metabolism	0.042962	0.00184565	1.12e-16	1.37e-14	0.0280033	0.000783575	1.78e-21	2.17e-21
XS_VLDL_L ~ Liver_DESAT20_1	XS_VLDL_L	Total lipids in very small VLDL	Lipoprotein particles and their constituents	Nightingale Health	Liver_DESAT20_1	Liver	Fatty Acyl Coenzyme A Desaturase (N-C20:3CoA -> N-C20:4CoA)	Fatty acid metabolism	0.042962	0.00184565	1.12e-16	1.37e-14	0.0280033	0.000783575	1.78e-21	2.17e-21
VLDL_size ~ Liver_DOPAtubpL	VLDL_size	Mean diameter for VLDL particles	Lipoprotein particles and their constituents	Nightingale Health	Liver_DOPAtubpL	Liver	Transport of Dopamine via Uniport (Liver)	Amino acid and amine metabolism	0.0301008	0.000906056	6.31e-09	4.17e-07	0.0279311	0.000783079	1.31e-21	1.6e-21
IDL_CE_pct_C ~ Liver_OLEICFATPtc	IDL_CE_pct_C	Esterified cholesterol to total cholesterol ratio in IDL	Lipoprotein particles and their constituents	Nightingale Health	Liver_OLEICFATPtc	Liver	Uptake of Octadecenoate	Fatty acid metabolism	0.0491396	0.00241472	2.48e-21	4.23e-19	0.0279155	0.000782921	2.27e-21	2.77e-21
IDL_FC_pct_C ~ Liver_OLEICFATPtc	IDL_FC_pct_C	Free cholesterol to total cholesterol ratio in IDL	Lipoprotein particles and their constituents	Nightingale Health	Liver_OLEICFATPtc	Liver	Uptake of Octadecenoate	Fatty acid metabolism	-0.0491396	0.00241472	2.48e-21	4.23e-19	-0.0279155	0.000782921	2.27e-21	2.77e-21
S_HDL_TG ~ Liver_EX_pcholn261_hse_bc	S_HDL_TG	Triglycerides in small HDL	Lipoprotein particles and their constituents	Nightingale Health	Liver_EX_pcholn261_hse_bc	Liver	Exchange of Lysopc A C26:1 (Delta 5) (from[e] toblood)	Steroid metabolism	-0.0360603	0.0013002	3.48e-12	3.05e-10	-0.0279792	0.00078242	1.51e-21	1.85e-21
S_HDL_TG ~ Liver_LCAT51e	S_HDL_TG	Triglycerides in small HDL	Lipoprotein particles and their constituents	Nightingale Health	Liver_LCAT51e	Liver	Lecithin-Cholesterol Acyltransferase, Formation of Lysopc A C26:1 (Delta 5)	Steroid metabolism	-0.0360603	0.0013002	3.48e-12	3.05e-10	-0.0279792	0.00078242	1.51e-21	1.85e-21
L_HDL_TG_pct ~ Liver_EX_11_cis_retfae_bc	L_HDL_TG_pct	Triglycerides to total lipids ratio in large HDL	Lipoprotein particles and their constituents	Nightingale Health	Liver_EX_11_cis_retfae_bc	Liver	EX_11_cis_retfa(e)_[bc]	Vitamin A metabolism	0.0405216	0.00164242	9.13e-15	9.67e-13	0.027993	0.000780346	2.11e-21	2.57e-21
Total_FC_by_CE ~ Liver_EX_xolest2_hse_bc	Total_FC_by_CE	Ratio of total free cholesterol to total esterified cholesterol	Lipoprotein particles and their constituents	Nightingale Health	Liver_EX_xolest2_hse_bc	Liver	Exchange of Cholesterol Ester (from FullR2) (from[e] toblood)	Steroid metabolism	-0.0565639	0.00321867	9.55e-23	1.77e-20	-0.0279258	0.000780325	3.92e-21	4.78e-21
IDL_PL ~ Liver_FACOAL1831	IDL_PL	Phospholipids in IDL	Lipoprotein particles and their constituents	Nightingale Health	Liver_FACOAL1831	Liver	Fatty-Acid- Coenzyme A Ligase	Fatty acid metabolism	0.0310564	0.000964406	2.07e-09	1.43e-07	0.0279365	0.000780256	2.61e-21	3.19e-21
VLDL_FC_pct ~ Liver_ALDD2x	VLDL_FC_pct	Free cholesterol to total lipids ratio in VLDL	Lipoprotein particles and their constituents	Nightingale Health	Liver_ALDD2x	Liver	Aldehyde Dehydrogenase (Acetaldehyde, NAD)	Fatty acid metabolism	0.0740576	0.00547146	1.08e-38	4.87e-36	0.0279082	0.000779782	3.78e-21	4.61e-21
M_HDL_CE_pct ~ Liver_OCDCAtr	M_HDL_CE_pct	Cholesterol esters to total lipids ratio in medium HDL	Lipoprotein particles and their constituents	Nightingale Health	Liver_OCDCAtr	Liver	Fatty Acid Transport via Diffusion	Fatty acid metabolism	-0.0352017	0.00123931	1.14e-11	9.59e-10	-0.0279225	0.000779423	2.92e-21	3.56e-21
Total_FC_pct_C ~ Liver_EX_xolest2_hse_bc	Total_FC_pct_C	Free cholesterol to total cholesterol ratio	Lipoprotein particles and their constituents	Nightingale Health	Liver_EX_xolest2_hse_bc	Liver	Exchange of Cholesterol Ester (from FullR2) (from[e] toblood)	Steroid metabolism	-0.057844	0.00336634	1.02e-23	2.04e-21	-0.0279077	0.000779359	4.14e-21	5.05e-21
Total_CE_pct_C ~ Liver_EX_xolest2_hse_bc	Total_CE_pct_C	Esterified cholesterol to total cholesterol ratio	Lipoprotein particles and their constituents	Nightingale Health	Liver_EX_xolest2_hse_bc	Liver	Exchange of Cholesterol Ester (from FullR2) (from[e] toblood)	Steroid metabolism	0.057844	0.00336634	1.02e-23	2.04e-21	0.0279077	0.000779359	4.14e-21	5.05e-21
VLDL_size ~ Liver_r2483	VLDL_size	Mean diameter for VLDL particles	Lipoprotein particles and their constituents	Nightingale Health	Liver_r2483	Liver	Resistance-Nodulation-Cell Division (Rnd) Tcdb:2.A.60.1.14	Miscellaneous	0.0306544	0.000939689	3.32e-09	2.25e-07	0.0278619	0.000779168	1.65e-21	2.02e-21
S_VLDL_FC ~ Liver_EX_pcholn205_hse_bc	S_VLDL_FC	Free cholesterol in small VLDL	Lipoprotein particles and their constituents	Nightingale Health	Liver_EX_pcholn205_hse_bc	Liver	Exchange of 1-Eicosapentenoylglycerophosphocholine (Delta 5, 8, 11, 14, 17), Sn1-Lpc (20:5) (from[e] toblood)	Steroid metabolism	-0.0385769	0.0014881	9.84e-14	9.62e-12	-0.0278859	0.000777892	2.44e-21	2.98e-21
S_VLDL_FC ~ Liver_LCAT35e	S_VLDL_FC	Free cholesterol in small VLDL	Lipoprotein particles and their constituents	Nightingale Health	Liver_LCAT35e	Liver	Lecithin-Cholesterol Acyltransferase, Formation of 1-Eicosapentenoylglycerophosphocholine (Delta 5, 8, 11, 14, 17)	Steroid metabolism	-0.0385769	0.0014881	9.84e-14	9.62e-12	-0.0278859	0.000777892	2.44e-21	2.98e-21
M_HDL_C_pct ~ Liver_SPHMYLNte	M_HDL_C_pct	Total cholesterol to total lipids ratio in medium HDL	Lipoprotein particles and their constituents	Nightingale Health	Liver_SPHMYLNte	Liver	Vesicle Transport of Sphingomyelin from Golgi to Extracellular	Glycerides and phospholipids metabolism	-0.0405129	0.00164154	5.62e-15	6.07e-13	-0.0279041	0.000777663	3.23e-21	3.95e-21
M_VLDL_TG_pct ~ Liver_EX_pcholn204_hse_bc	M_VLDL_TG_pct	Triglycerides to total lipids ratio in medium VLDL	Lipoprotein particles and their constituents	Nightingale Health	Liver_EX_pcholn204_hse_bc	Liver	Exchange of 1-Eicosatetraenoylglycerophosphocholine (Delta 8, 11, 14, 17), Sn1-Lpc (20:4) (from[e] toblood)	Steroid metabolism	0.0569123	0.0032378	5e-28	1.3e-25	0.0278463	0.000777625	2.95e-21	3.6e-21
M_VLDL_TG_pct ~ Liver_LCAT34e	M_VLDL_TG_pct	Triglycerides to total lipids ratio in medium VLDL	Lipoprotein particles and their constituents	Nightingale Health	Liver_LCAT34e	Liver	Lecithin-Cholesterol Acyltransferase, Formation of 1-Eicosatetraenoylglycerophosphocholine (Delta 8, 11, 14, 17)	Steroid metabolism	0.0569123	0.0032378	5e-28	1.3e-25	0.0278463	0.000777625	2.95e-21	3.6e-21
L_LDL_TG_pct ~ Liver_EX_hdcae_bc	L_LDL_TG_pct	Triglycerides to total lipids ratio in large LDL	Lipoprotein particles and their constituents	Nightingale Health	Liver_EX_hdcae_bc	Liver	Exchange of Hexadecanoate (N-C16:0) (from[e] toblood)	Fatty acid metabolism	0.0315847	0.000997311	1.12e-09	7.91e-08	0.0279056	0.000777383	3.51e-21	4.28e-21
HDL_size ~ Liver_SPHMYLNtl2bpL	HDL_size	Mean diameter for HDL particles	Lipoprotein particles and their constituents	Nightingale Health	Liver_SPHMYLNtl2bpL	Liver	Endocytosis of Sphingomyelin (Liver)	Glycerides and phospholipids metabolism	0.0338368	0.00114493	6.59e-11	5.16e-09	0.027809	0.000776738	1.77e-21	2.16e-21
HDL_size ~ Liver_r2537	HDL_size	Mean diameter for HDL particles	Lipoprotein particles and their constituents	Nightingale Health	Liver_r2537	Liver	Utilized Transport	Fatty acid metabolism	0.0471273	0.00222098	9.31e-20	1.43e-17	0.0277978	0.000776393	1.81e-21	2.21e-21
ApoA1 ~ Liver_DESAT18_9	ApoA1	Apolipoprotein A-I	Lipoprotein particles and their constituents	Nightingale Health	Liver_DESAT18_9	Liver	Fatty Acyl Coenzyme A Desaturase (N-C18:2CoA -> N-C18:3CoA)	Fatty acid metabolism	0.0323042	0.00104356	4.56e-10	3.3e-08	0.0278441	0.000775988	3.05e-21	3.72e-21
HDL_size ~ Liver_SPHMYLNtebpL	HDL_size	Mean diameter for HDL particles	Lipoprotein particles and their constituents	Nightingale Health	Liver_SPHMYLNtebpL	Liver	Vesicle Transport of Sphingomyelin from Golgi to Extracellular (Liver)	Glycerides and phospholipids metabolism	0.0338228	0.00114398	6.71e-11	5.26e-09	0.0277926	0.000775819	1.87e-21	2.28e-21
M_VLDL_TG_pct ~ Liver_G3PCtr	M_VLDL_TG_pct	Triglycerides to total lipids ratio in medium VLDL	Lipoprotein particles and their constituents	Nightingale Health	Liver_G3PCtr	Liver	Transport of Glycerophosphocholine	Glycerides and phospholipids metabolism	0.0550807	0.0030343	2.29e-26	5.39e-24	0.0278292	0.000775165	3.4e-21	4.15e-21
M_VLDL_TG_pct ~ Liver_EX_g3pce_bc	M_VLDL_TG_pct	Triglycerides to total lipids ratio in medium VLDL	Lipoprotein particles and their constituents	Nightingale Health	Liver_EX_g3pce_bc	Liver	Exchange of Glycerophosphocholine (from[e] toblood)	Glycerides and phospholipids metabolism	0.0550807	0.0030343	2.29e-26	5.39e-24	0.0278292	0.000775165	3.4e-21	4.15e-21
M_HDL_FC_by_CE ~ Liver_FATP1t	M_HDL_FC_by_CE	Ratio of free cholesterol to cholesteryl esters in medium HDL	Lipoprotein particles and their constituents	Nightingale Health	Liver_FATP1t	Liver	Fatty Acid Electroneutral Transport	Fatty acid metabolism	-0.0354458	0.00125559	8.42e-12	7.11e-10	-0.0278491	0.000774395	3.59e-21	4.38e-21
VLDL_TG_pct ~ Liver_LNLNCGt	VLDL_TG_pct	Triglycerides to total lipids ratio in VLDL	Lipoprotein particles and their constituents	Nightingale Health	Liver_LNLNCGt	Liver	Fatty Acid Transport via Diffusion	Fatty acid metabolism	-0.0355308	0.00125928	4.53e-10	3.29e-08	-0.0278021	0.00077435	5.17e-21	6.3e-21
L_HDL_L ~ Liver_r1519	L_HDL_L	Total lipids in large HDL	Lipoprotein particles and their constituents	Nightingale Health	Liver_r1519	Liver	ATP-Binding Cassette (ABC) Tcdb:3.A.1.211.1	Fatty acid metabolism	0.0299122	0.000893556	1.09e-08	7.06e-07	0.0277269	0.000773781	3e-21	3.66e-21
IDL_CE_pct_C ~ Liver_EX_sphmyln_hse_bc	IDL_CE_pct_C	Esterified cholesterol to total cholesterol ratio in IDL	Lipoprotein particles and their constituents	Nightingale Health	Liver_EX_sphmyln_hse_bc	Liver	Exchange of Sphingomyelin (from[e] toblood)	Glycerides and phospholipids metabolism	-0.0480968	0.00231403	1.65e-20	2.68e-18	-0.0277258	0.000772354	4.2e-21	5.12e-21
IDL_FC_pct_C ~ Liver_EX_sphmyln_hse_bc	IDL_FC_pct_C	Free cholesterol to total cholesterol ratio in IDL	Lipoprotein particles and their constituents	Nightingale Health	Liver_EX_sphmyln_hse_bc	Liver	Exchange of Sphingomyelin (from[e] toblood)	Glycerides and phospholipids metabolism	0.0480968	0.00231403	1.65e-20	2.68e-18	0.0277258	0.000772354	4.2e-21	5.12e-21
M_VLDL_TG_pct ~ Liver_EX_sphmyln_hse_bc	M_VLDL_TG_pct	Triglycerides to total lipids ratio in medium VLDL	Lipoprotein particles and their constituents	Nightingale Health	Liver_EX_sphmyln_hse_bc	Liver	Exchange of Sphingomyelin (from[e] toblood)	Glycerides and phospholipids metabolism	-0.0548889	0.0030127	3.44e-26	8.02e-24	-0.0277614	0.000772072	4.07e-21	4.97e-21
M_HDL_CE_pct ~ Liver_GLYC2P3Pc	M_HDL_CE_pct	Cholesterol esters to total lipids ratio in medium HDL	Lipoprotein particles and their constituents	Nightingale Health	Liver_GLYC2P3Pc	Liver	Formation of Glycerol-3-Phosphate	Glycerides and phospholipids metabolism	-0.0435261	0.00189514	4.69e-17	5.95e-15	-0.0277574	0.000769465	5.21e-21	6.35e-21
M_HDL_CE_pct ~ Liver_GPDDACHOL	M_HDL_CE_pct	Cholesterol esters to total lipids ratio in medium HDL	Lipoprotein particles and their constituents	Nightingale Health	Liver_GPDDACHOL	Liver	Glycerophosphocholine Phosphodiesterase	Glycerides and phospholipids metabolism	-0.0435261	0.00189514	4.69e-17	5.95e-15	-0.0277574	0.000769465	5.21e-21	6.35e-21
VLDL_FC_pct ~ Liver_LPCHOLt	VLDL_FC_pct	Free cholesterol to total lipids ratio in VLDL	Lipoprotein particles and their constituents	Nightingale Health	Liver_LPCHOLt	Liver	Lysophosphatidylcholine Transport	Glycerides and phospholipids metabolism	0.0760644	0.00581707	4.94e-41	2.48e-38	0.0277093	0.000769428	6.87e-21	8.36e-21
L_LDL_TG_pct ~ Liver_RAI1	L_LDL_TG_pct	Triglycerides to total lipids ratio in large LDL	Lipoprotein particles and their constituents	Nightingale Health	Liver_RAI1	Liver	Retinal Isomerase (11-Cis)	Vitamin A metabolism	0.0343717	0.00118096	3.4e-11	2.73e-09	0.0277788	0.000768999	5.71e-21	6.95e-21
LDL_TG_pct ~ Liver_EX_hdcae_bc	LDL_TG_pct	Triglycerides to total lipids ratio in LDL	Lipoprotein particles and their constituents	Nightingale Health	Liver_EX_hdcae_bc	Liver	Exchange of Hexadecanoate (N-C16:0) (from[e] toblood)	Fatty acid metabolism	0.0322305	0.00103904	5.58e-10	4.02e-08	0.0277565	0.000768924	5.73e-21	6.98e-21
M_HDL_CE_pct_C ~ Liver_FATP1t	M_HDL_CE_pct_C	Esterified cholesterol to total cholesterol ratio in medium HDL	Lipoprotein particles and their constituents	Nightingale Health	Liver_FATP1t	Liver	Fatty Acid Electroneutral Transport	Fatty acid metabolism	0.0369875	0.00136733	1.02e-12	9.23e-11	0.027747	0.000768874	4.95e-21	6.03e-21
M_HDL_FC_pct_C ~ Liver_FATP1t	M_HDL_FC_pct_C	Free cholesterol to total cholesterol ratio in medium HDL	Lipoprotein particles and their constituents	Nightingale Health	Liver_FATP1t	Liver	Fatty Acid Electroneutral Transport	Fatty acid metabolism	-0.0369875	0.00136733	1.02e-12	9.23e-11	-0.027747	0.000768874	4.95e-21	6.03e-21
L_VLDL_PL_pct ~ Liver_r0186	L_VLDL_PL_pct	Phospholipids to total lipids ratio in large VLDL	Lipoprotein particles and their constituents	Nightingale Health	Liver_r0186	Liver	Ethanolamine-Phosphate Phospho-Lyase (Deaminating)	Glycerides and phospholipids metabolism	0.0314509	0.000987101	1.19e-08	7.66e-07	0.027728	0.00076869	3.37e-21	4.12e-21
S_VLDL_FC ~ Liver_PSt3	S_VLDL_FC	Free cholesterol in small VLDL	Lipoprotein particles and their constituents	Nightingale Health	Liver_PSt3	Liver	Transport of Phosphatidylserine	Glycerides and phospholipids metabolism	0.0399673	0.00159801	1.23e-14	1.28e-12	0.0277302	0.000768271	4.28e-21	5.22e-21
IDL_C_pct ~ Liver_r1520	IDL_C_pct	Total cholesterol to total lipids ratio in IDL	Lipoprotein particles and their constituents	Nightingale Health	Liver_r1520	Liver	ATP-Binding Cassette (ABC) Tcdb:3.A.1.211.1	Fatty acid metabolism	-0.0518144	0.0026844	1.56e-23	3.05e-21	-0.02776	0.000768268	5.84e-21	7.1e-21
LDL_TG ~ Liver_RETI1	LDL_TG	Triglycerides in LDL	Lipoprotein particles and their constituents	Nightingale Health	Liver_RETI1	Liver	Retinol Isomerase (11-Cis)	Vitamin A metabolism	0.0313636	0.000983356	1.61e-09	1.12e-07	0.0277661	0.00076814	5.02e-21	6.12e-21
M_HDL_CE_pct ~ Liver_GPDDA1	M_HDL_CE_pct	Cholesterol esters to total lipids ratio in medium HDL	Lipoprotein particles and their constituents	Nightingale Health	Liver_GPDDA1	Liver	Glycerophosphodiester Phosphodiesterase (Glycerophosphocholine)	Glycerides and phospholipids metabolism	-0.0432852	0.00187422	6.96e-17	8.69e-15	-0.0277342	0.0007681	5.64e-21	6.87e-21
VLDL_TG_pct ~ Liver_r1364	VLDL_TG_pct	Triglycerides to total lipids ratio in VLDL	Lipoprotein particles and their constituents	Nightingale Health	Liver_r1364	Liver	Vesicular Transport	Fatty acid metabolism	-0.0397795	0.00159019	2.44e-12	2.16e-10	-0.0276829	0.000767702	7.59e-21	9.22e-21
VLDL_TG_pct ~ Liver_r1365	VLDL_TG_pct	Triglycerides to total lipids ratio in VLDL	Lipoprotein particles and their constituents	Nightingale Health	Liver_r1365	Liver	Vesicular Transport	Fatty acid metabolism	-0.0397795	0.00159019	2.44e-12	2.16e-10	-0.0276829	0.000767702	7.59e-21	9.22e-21
IDL_PL ~ Liver_LNLNCGt	IDL_PL	Phospholipids in IDL	Lipoprotein particles and their constituents	Nightingale Health	Liver_LNLNCGt	Liver	Fatty Acid Transport via Diffusion	Fatty acid metabolism	0.0313319	0.000981628	1.49e-09	1.04e-07	0.0277061	0.000767617	5.46e-21	6.64e-21
IDL_FC ~ Liver_LCAT50e	IDL_FC	Free cholesterol in IDL	Lipoprotein particles and their constituents	Nightingale Health	Liver_LCAT50e	Liver	Lecithin-Cholesterol Acyltransferase, Formation of 1-1-Lignocericylglycerophosphocholine (24:0)	Steroid metabolism	-0.0302138	0.000912815	5.57e-09	3.7e-07	-0.027679	0.000767467	5.37e-21	6.54e-21
IDL_FC ~ Liver_EX_pcholn24_hse_bc	IDL_FC	Free cholesterol in IDL	Lipoprotein particles and their constituents	Nightingale Health	Liver_EX_pcholn24_hse_bc	Liver	Exchange of 1-Lignocericylglycerophosphocholine (24:0), Lysopc A C24 (from[e] toblood)	Steroid metabolism	-0.0302138	0.000912815	5.57e-09	3.7e-07	-0.027679	0.000767467	5.37e-21	6.54e-21
VLDL_FC_pct ~ Liver_PSHSABCtc	VLDL_FC_pct	Free cholesterol to total lipids ratio in VLDL	Lipoprotein particles and their constituents	Nightingale Health	Liver_PSHSABCtc	Liver	Phosphatidylserine Transport by ABCa1	Glycerides and phospholipids metabolism	-0.0625794	0.00390155	4.71e-28	1.23e-25	-0.0276727	0.000767023	7.9e-21	9.59e-21
XS_VLDL_C_pct ~ Liver_LPS3	XS_VLDL_C_pct	Total cholesterol to total lipids ratio in very small VLDL	Lipoprotein particles and their constituents	Nightingale Health	Liver_LPS3	Liver	Lipase	Glycerides and phospholipids metabolism	0.0338463	0.0011456	6.56e-11	5.13e-09	0.0277112	0.000766816	4.73e-21	5.77e-21
Total_FC_by_CE ~ Liver_XOLEST2te	Total_FC_by_CE	Ratio of total free cholesterol to total esterified cholesterol	Lipoprotein particles and their constituents	Nightingale Health	Liver_XOLEST2te	Liver	Cholesterol Ester Transporter	Steroid metabolism	-0.0558982	0.0031431	3e-22	5.4e-20	-0.0276798	0.00076661	8.64e-21	1.05e-20
Total_FC_by_CE ~ Liver_XOLEST2tebdL	Total_FC_by_CE	Ratio of total free cholesterol to total esterified cholesterol	Lipoprotein particles and their constituents	Nightingale Health	Liver_XOLEST2tebdL	Liver	Cholesterol Ester Transporter (Liver)	Steroid metabolism	-0.0558981	0.00314308	3e-22	5.4e-20	-0.0276798	0.000766608	8.65e-21	1.05e-20
Total_FC_by_CE ~ Liver_EX_xolest2_hsbdL_bd	Total_FC_by_CE	Ratio of total free cholesterol to total esterified cholesterol	Lipoprotein particles and their constituents	Nightingale Health	Liver_EX_xolest2_hsbdL_bd	Liver	Exchange of Cholesterol Ester (from FullR2) (Liver)	Steroid metabolism	-0.0558981	0.00314308	3e-22	5.4e-20	-0.0276798	0.000766608	8.65e-21	1.05e-20
M_VLDL_FC_pct ~ Liver_EX_retne_bc	M_VLDL_FC_pct	Free cholesterol to total lipids ratio in medium VLDL	Lipoprotein particles and their constituents	Nightingale Health	Liver_EX_retne_bc	Liver	Exchange of Retinoate (from[e] toblood)	Vitamin A metabolism	0.0295974	0.000876009	1.16e-08	7.48e-07	0.0276715	0.000766567	5.61e-21	6.84e-21
IDL_FC_by_CE ~ Liver_EX_sphmyln_hse_bc	IDL_FC_by_CE	Ratio of free cholesterol to cholesteryl esters in IDL	Lipoprotein particles and their constituents	Nightingale Health	Liver_EX_sphmyln_hse_bc	Liver	Exchange of Sphingomyelin (from[e] toblood)	Glycerides and phospholipids metabolism	0.0480264	0.00230704	1.88e-20	3.03e-18	0.0276058	0.000766109	6.03e-21	7.34e-21
Total_FC_pct_C ~ Liver_XOLEST2te	Total_FC_pct_C	Free cholesterol to total cholesterol ratio	Lipoprotein particles and their constituents	Nightingale Health	Liver_XOLEST2te	Liver	Cholesterol Ester Transporter	Steroid metabolism	-0.0571603	0.0032869	3.39e-23	6.49e-21	-0.0276628	0.000765716	9.1e-21	1.1e-20
Total_CE_pct_C ~ Liver_XOLEST2te	Total_CE_pct_C	Esterified cholesterol to total cholesterol ratio	Lipoprotein particles and their constituents	Nightingale Health	Liver_XOLEST2te	Liver	Cholesterol Ester Transporter	Steroid metabolism	0.0571603	0.0032869	3.39e-23	6.49e-21	0.0276628	0.000765716	9.1e-21	1.1e-20
Total_FC_pct_C ~ Liver_XOLEST2tebdL	Total_FC_pct_C	Free cholesterol to total cholesterol ratio	Lipoprotein particles and their constituents	Nightingale Health	Liver_XOLEST2tebdL	Liver	Cholesterol Ester Transporter (Liver)	Steroid metabolism	-0.0571601	0.00328688	3.39e-23	6.49e-21	-0.0276628	0.000765713	9.1e-21	1.1e-20
Total_CE_pct_C ~ Liver_XOLEST2tebdL	Total_CE_pct_C	Esterified cholesterol to total cholesterol ratio	Lipoprotein particles and their constituents	Nightingale Health	Liver_XOLEST2tebdL	Liver	Cholesterol Ester Transporter (Liver)	Steroid metabolism	0.0571601	0.00328688	3.39e-23	6.49e-21	0.0276628	0.000765713	9.1e-21	1.1e-20
Total_CE_pct_C ~ Liver_EX_xolest2_hsbdL_bd	Total_CE_pct_C	Esterified cholesterol to total cholesterol ratio	Lipoprotein particles and their constituents	Nightingale Health	Liver_EX_xolest2_hsbdL_bd	Liver	Exchange of Cholesterol Ester (from FullR2) (Liver)	Steroid metabolism	0.0571601	0.00328688	3.39e-23	6.49e-21	0.0276628	0.000765713	9.1e-21	1.1e-20
Total_FC_pct_C ~ Liver_EX_xolest2_hsbdL_bd	Total_FC_pct_C	Free cholesterol to total cholesterol ratio	Lipoprotein particles and their constituents	Nightingale Health	Liver_EX_xolest2_hsbdL_bd	Liver	Exchange of Cholesterol Ester (from FullR2) (Liver)	Steroid metabolism	-0.0571601	0.00328688	3.39e-23	6.49e-21	-0.0276628	0.000765713	9.1e-21	1.1e-20
M_HDL_C_pct ~ Liver_EX_ps_hse_bc	M_HDL_C_pct	Total cholesterol to total lipids ratio in medium HDL	Lipoprotein particles and their constituents	Nightingale Health	Liver_EX_ps_hse_bc	Liver	Exchange of Phosphatidylserine (Homo Sapiens) (from[e] toblood)	Glycerides and phospholipids metabolism	-0.0451013	0.00203514	3.34e-18	4.63e-16	-0.027681	0.000765601	6.52e-21	7.94e-21
XS_VLDL_C_pct ~ Liver_EX_xolest2_hse_bc	XS_VLDL_C_pct	Total cholesterol to total lipids ratio in very small VLDL	Lipoprotein particles and their constituents	Nightingale Health	Liver_EX_xolest2_hse_bc	Liver	Exchange of Cholesterol Ester (from FullR2) (from[e] toblood)	Steroid metabolism	0.035474	0.00125857	7.64e-12	6.5e-10	0.0276821	0.000765579	5.09e-21	6.2e-21
HDL_L ~ Liver_r2513	HDL_L	Total lipids in HDL	Lipoprotein particles and their constituents	Nightingale Health	Liver_r2513	Liver	Utilized Transport	Fatty acid metabolism	-0.030441	0.000924861	6.62e-09	4.36e-07	-0.0276407	0.000765467	8.61e-21	1.04e-20
LDL_TG_pct ~ Liver_r1467	LDL_TG_pct	Triglycerides to total lipids ratio in LDL	Lipoprotein particles and their constituents	Nightingale Health	Liver_r1467	Liver	Postulated Transport Reaction	Fatty acid metabolism	-0.0327904	0.00107572	2.78e-10	2.06e-08	-0.0277252	0.000765356	7.05e-21	8.57e-21
L_LDL_L ~ Liver_LCAT6e	L_LDL_L	Total lipids in large LDL	Lipoprotein particles and their constituents	Nightingale Health	Liver_LCAT6e	Liver	Lecithin-Cholesterol Acyltransferase, Formation of 1-Eicosatrienoylglycerophosphocholine (Delta 11, 14, 17)	Steroid metabolism	-0.0331439	0.00109838	1.62e-10	1.22e-08	-0.0276679	0.000765291	6.88e-21	8.37e-21
L_LDL_L ~ Liver_EX_pcholet_hse_bc	L_LDL_L	Total lipids in large LDL	Lipoprotein particles and their constituents	Nightingale Health	Liver_EX_pcholet_hse_bc	Liver	Exchange of 1-Eicosatrienoylglycerophosphocholine (Delta 11, 14, 17) (from[e] toblood)	Glycerides and phospholipids metabolism	-0.0331439	0.00109838	1.62e-10	1.22e-08	-0.0276679	0.000765291	6.88e-21	8.37e-21
L_LDL_L ~ Liver_LCAT14e	L_LDL_L	Total lipids in large LDL	Lipoprotein particles and their constituents	Nightingale Health	Liver_LCAT14e	Liver	Lecithin-Cholesterol Acyltransferase, Formation of 1-Palmitoylglycerophosphocholine	Steroid metabolism	-0.0331407	0.00109817	1.63e-10	1.23e-08	-0.0276679	0.00076529	6.88e-21	8.37e-21
L_LDL_L ~ Liver_EX_pcholpalm_hse_bc	L_LDL_L	Total lipids in large LDL	Lipoprotein particles and their constituents	Nightingale Health	Liver_EX_pcholpalm_hse_bc	Liver	Exchange of 1-Palmitoylglycerophosphocholine (from[e] toblood)	Steroid metabolism	-0.0331407	0.00109817	1.63e-10	1.23e-08	-0.0276679	0.00076529	6.88e-21	8.37e-21
L_LDL_L ~ Liver_EX_pcholole_hse_bc	L_LDL_L	Total lipids in large LDL	Lipoprotein particles and their constituents	Nightingale Health	Liver_EX_pcholole_hse_bc	Liver	Exchange of 1-Oleoylglycerophosphocholine (Delta 9) (from[e] toblood)	Steroid metabolism	-0.0331403	0.00109815	1.63e-10	1.23e-08	-0.0276679	0.00076529	6.88e-21	8.37e-21
L_LDL_L ~ Liver_LCAT11e	L_LDL_L	Total lipids in large LDL	Lipoprotein particles and their constituents	Nightingale Health	Liver_LCAT11e	Liver	Lecithin-Cholesterol Acyltransferase, Formation of 1-Oleoylglycerophosphocholine (Delta 9)	Steroid metabolism	-0.0331403	0.00109815	1.63e-10	1.23e-08	-0.0276679	0.00076529	6.88e-21	8.37e-21
L_LDL_L ~ Liver_LCAT13e	L_LDL_L	Total lipids in large LDL	Lipoprotein particles and their constituents	Nightingale Health	Liver_LCAT13e	Liver	Lecithin-Cholesterol Acyltransferase, Formation of 1-Palmitoleoylglycerophosphocholine (Delta 9)	Steroid metabolism	-0.0331404	0.00109815	1.63e-10	1.23e-08	-0.0276679	0.000765289	6.89e-21	8.37e-21
L_LDL_L ~ Liver_EX_pcholpalme_hse_bc	L_LDL_L	Total lipids in large LDL	Lipoprotein particles and their constituents	Nightingale Health	Liver_EX_pcholpalme_hse_bc	Liver	Exchange of 1-Palmitoleoylglycerophosphocholine (Delta 9) (from[e] toblood)	Steroid metabolism	-0.0331404	0.00109815	1.63e-10	1.23e-08	-0.0276679	0.000765289	6.89e-21	8.37e-21
L_LDL_L ~ Liver_EX_pcholeic_hse_bc	L_LDL_L	Total lipids in large LDL	Lipoprotein particles and their constituents	Nightingale Health	Liver_EX_pcholeic_hse_bc	Liver	Exchange of 1-Eicosadienoylglycerophosphocholine (Delta 11, 14) (from[e] toblood)	Glycerides and phospholipids metabolism	-0.033146	0.00109852	1.62e-10	1.22e-08	-0.0276678	0.000765288	6.89e-21	8.37e-21
L_LDL_L ~ Liver_LCAT5e	L_LDL_L	Total lipids in large LDL	Lipoprotein particles and their constituents	Nightingale Health	Liver_LCAT5e	Liver	Lecithin-Cholesterol Acyltransferase, Formation of 1-Eicosadienoylglycerophosphocholine (Delta 11, 14)	Steroid metabolism	-0.033146	0.00109852	1.62e-10	1.22e-08	-0.0276678	0.000765288	6.89e-21	8.37e-21
L_LDL_L ~ Liver_EX_pchol2ste_hse_bc	L_LDL_L	Total lipids in large LDL	Lipoprotein particles and their constituents	Nightingale Health	Liver_EX_pchol2ste_hse_bc	Liver	Exchange of 2-Stearoylglycerophosphocholine (from[e] toblood)	Steroid metabolism	-0.0331391	0.00109806	1.63e-10	1.23e-08	-0.0276678	0.000765284	6.89e-21	8.37e-21
L_LDL_L ~ Liver_LCAT22e	L_LDL_L	Total lipids in large LDL	Lipoprotein particles and their constituents	Nightingale Health	Liver_LCAT22e	Liver	Lecithin-Cholesterol Acyltransferase, Formation of 2-Stearoylglycerophosphocholine	Steroid metabolism	-0.0331391	0.00109806	1.63e-10	1.23e-08	-0.0276678	0.000765284	6.89e-21	8.37e-21
L_LDL_L ~ Liver_LCAT7e	L_LDL_L	Total lipids in large LDL	Lipoprotein particles and their constituents	Nightingale Health	Liver_LCAT7e	Liver	Lecithin-Cholesterol Acyltransferase, Formation of 1-Heptadecanoylglycerophosphocholine	Steroid metabolism	-0.0331481	0.00109866	1.61e-10	1.22e-08	-0.0276678	0.000765283	6.89e-21	8.37e-21
L_LDL_L ~ Liver_EX_pcholhep_hse_bc	L_LDL_L	Total lipids in large LDL	Lipoprotein particles and their constituents	Nightingale Health	Liver_EX_pcholhep_hse_bc	Liver	Exchange of 1-Heptadecanoylglycerophosphocholine (from[e] toblood)	Glycerides and phospholipids metabolism	-0.0331481	0.00109866	1.61e-10	1.22e-08	-0.0276678	0.000765283	6.89e-21	8.37e-21
L_LDL_L ~ Liver_LCAT10e	L_LDL_L	Total lipids in large LDL	Lipoprotein particles and their constituents	Nightingale Health	Liver_LCAT10e	Liver	Lecithin-Cholesterol Acyltransferase, Formation of 1-Myristoylglycerophosphocholine	Steroid metabolism	-0.0331387	0.00109804	1.63e-10	1.23e-08	-0.0276678	0.000765283	6.89e-21	8.37e-21
L_LDL_L ~ Liver_EX_pcholmyr_hse_bc	L_LDL_L	Total lipids in large LDL	Lipoprotein particles and their constituents	Nightingale Health	Liver_EX_pcholmyr_hse_bc	Liver	Exchange of 1-Myristoylglycerophosphocholine (from[e] toblood)	Steroid metabolism	-0.0331387	0.00109804	1.63e-10	1.23e-08	-0.0276678	0.000765283	6.89e-21	8.37e-21
L_LDL_L ~ Liver_LCAT57e	L_LDL_L	Total lipids in large LDL	Lipoprotein particles and their constituents	Nightingale Health	Liver_LCAT57e	Liver	Lecithin-Cholesterol Acyltransferase, Formation of 1-Docosahexaenoylglycerophosphocholine	Steroid metabolism	-0.0331486	0.00109869	1.61e-10	1.22e-08	-0.0276677	0.000765282	6.89e-21	8.37e-21
L_LDL_L ~ Liver_EX_pcholdoc_hse_bc	L_LDL_L	Total lipids in large LDL	Lipoprotein particles and their constituents	Nightingale Health	Liver_EX_pcholdoc_hse_bc	Liver	Exchange of 1-Docosahexaenoylglycerophosphocholine (from[e] toblood)	Steroid metabolism	-0.0331486	0.00109869	1.61e-10	1.22e-08	-0.0276677	0.000765282	6.89e-21	8.37e-21
L_LDL_L ~ Liver_LCAT8e	L_LDL_L	Total lipids in large LDL	Lipoprotein particles and their constituents	Nightingale Health	Liver_LCAT8e	Liver	Lecithin-Cholesterol Acyltransferase, Formation of 1-Linoleoylglycerophosphocholine (Delta 9, 12)	Steroid metabolism	-0.0331584	0.00109934	1.59e-10	1.2e-08	-0.0276671	0.000765251	6.9e-21	8.39e-21
L_LDL_L ~ Liver_EX_pchollinl_hse_bc	L_LDL_L	Total lipids in large LDL	Lipoprotein particles and their constituents	Nightingale Health	Liver_EX_pchollinl_hse_bc	Liver	Exchange of 1-Linoleoylglycerophosphocholine (Delta 9, 12) (from[e] toblood)	Steroid metabolism	-0.0331584	0.00109934	1.59e-10	1.2e-08	-0.0276671	0.000765251	6.9e-21	8.39e-21
L_LDL_L ~ Liver_LCAT2e	L_LDL_L	Total lipids in large LDL	Lipoprotein particles and their constituents	Nightingale Health	Liver_LCAT2e	Liver	Lecithin-Cholesterol Acyltransferase, Formation of 1-Arachidonoylglycerophosphocholine	Steroid metabolism	-0.0331586	0.00109936	1.59e-10	1.2e-08	-0.0276671	0.00076525	6.9e-21	8.39e-21
L_LDL_L ~ Liver_EX_pcholar_hse_bc	L_LDL_L	Total lipids in large LDL	Lipoprotein particles and their constituents	Nightingale Health	Liver_EX_pcholar_hse_bc	Liver	Exchange of 1-Arachidonoyl-Glycero-3-Phosphocholine (from[e] toblood)	Steroid metabolism	-0.0331586	0.00109936	1.59e-10	1.2e-08	-0.0276671	0.00076525	6.9e-21	8.39e-21
M_HDL_C_pct ~ Liver_PSt3	M_HDL_C_pct	Total cholesterol to total lipids ratio in medium HDL	Lipoprotein particles and their constituents	Nightingale Health	Liver_PSt3	Liver	Transport of Phosphatidylserine	Glycerides and phospholipids metabolism	-0.0404127	0.0016331	6.6e-15	7.08e-13	-0.0276741	0.000765227	6.66e-21	8.11e-21
L_LDL_L ~ Liver_EX_pcholste_hse_bc	L_LDL_L	Total lipids in large LDL	Lipoprotein particles and their constituents	Nightingale Health	Liver_EX_pcholste_hse_bc	Liver	Exchange of 1-Stearoylglycerophosphocholine (from[e] toblood)	Steroid metabolism	-0.0331899	0.00110143	1.53e-10	1.16e-08	-0.0276644	0.000765103	6.96e-21	8.46e-21
L_LDL_L ~ Liver_LCAT15e	L_LDL_L	Total lipids in large LDL	Lipoprotein particles and their constituents	Nightingale Health	Liver_LCAT15e	Liver	Lecithin-Cholesterol Acyltransferase, Formation of 1-Stearoylglycerophosphocholine	Steroid metabolism	-0.0331899	0.00110143	1.53e-10	1.16e-08	-0.0276644	0.000765103	6.96e-21	8.46e-21
L_HDL_TG_pct ~ Liver_EX_chsterole_bc	L_HDL_TG_pct	Triglycerides to total lipids ratio in large HDL	Lipoprotein particles and their constituents	Nightingale Health	Liver_EX_chsterole_bc	Liver	EX_chsterol(e)_[bc]	Steroid metabolism	-0.0379111	0.00143598	4.26e-13	3.97e-11	-0.0277159	0.000764922	5.19e-21	6.33e-21
VLDL_TG_pct ~ Liver_FACOAL1831	VLDL_TG_pct	Triglycerides to total lipids ratio in VLDL	Lipoprotein particles and their constituents	Nightingale Health	Liver_FACOAL1831	Liver	Fatty-Acid- Coenzyme A Ligase	Fatty acid metabolism	-0.0369315	0.00136047	9.15e-11	7.08e-09	-0.0276312	0.000764742	9.01e-21	1.09e-20
L_LDL_L ~ Liver_LCAT21e	L_LDL_L	Total lipids in large LDL	Lipoprotein particles and their constituents	Nightingale Health	Liver_LCAT21e	Liver	Lecithin-Cholesterol Acyltransferase, Formation of 2-Palmitoylglycerophosphocholine	Steroid metabolism	-0.0333325	0.00111091	1.28e-10	9.74e-09	-0.027647	0.000764166	7.35e-21	8.93e-21
L_LDL_L ~ Liver_EX_pchol2palm_hse_bc	L_LDL_L	Total lipids in large LDL	Lipoprotein particles and their constituents	Nightingale Health	Liver_EX_pchol2palm_hse_bc	Liver	Exchange of 2-Palmitoylglycerophosphocholine (from[e] toblood)	Steroid metabolism	-0.0333325	0.00111091	1.28e-10	9.74e-09	-0.027647	0.000764166	7.35e-21	8.93e-21
VLDL_FC ~ Liver_PCt	VLDL_FC	Free cholesterol in VLDL	Lipoprotein particles and their constituents	Nightingale Health	Liver_PCt	Liver	Phosphatidylcholine Transporter	Glycerides and phospholipids metabolism	-0.0343919	0.00118616	1.45e-09	1.01e-07	-0.0276344	0.000763732	7.34e-21	8.91e-21
M_LDL_TG ~ Liver_EX_pcholn224_hse_bc	M_LDL_TG	Triglycerides in medium LDL	Lipoprotein particles and their constituents	Nightingale Health	Liver_EX_pcholn224_hse_bc	Liver	Exchange of 1-Docosatetraenoylglycerophosphocholine (Delta 7, 10, 13, 16), Sn1-Lpc (22:4) (from[e] toblood)	Steroid metabolism	-0.0360517	0.00129998	3.93e-12	3.42e-10	-0.0276699	0.000763567	5.77e-21	7.02e-21
M_LDL_TG ~ Liver_LCAT36e	M_LDL_TG	Triglycerides in medium LDL	Lipoprotein particles and their constituents	Nightingale Health	Liver_LCAT36e	Liver	Lecithin-Cholesterol Acyltransferase, Formation of 1-Docosatetraenoylglycerophosphocholine (Delta 7, 10, 13, 16)	Steroid metabolism	-0.0360517	0.00129998	3.93e-12	3.42e-10	-0.0276699	0.000763567	5.77e-21	7.02e-21
L_HDL_CE_pct_C ~ Liver_RADH	L_HDL_CE_pct_C	Esterified cholesterol to total cholesterol ratio in large HDL	Lipoprotein particles and their constituents	Nightingale Health	Liver_RADH	Liver	Retinal Dehydrogenase	Vitamin A metabolism	-0.0315288	0.000994891	1.62e-09	1.13e-07	-0.0276915	0.000762701	4.95e-21	6.03e-21
L_HDL_FC_pct_C ~ Liver_RADH	L_HDL_FC_pct_C	Free cholesterol to total cholesterol ratio in large HDL	Lipoprotein particles and their constituents	Nightingale Health	Liver_RADH	Liver	Retinal Dehydrogenase	Vitamin A metabolism	0.0315288	0.000994891	1.62e-09	1.13e-07	0.0276915	0.000762701	4.95e-21	6.03e-21
L_LDL_L ~ Liver_LCAT30e	L_LDL_L	Total lipids in large LDL	Lipoprotein particles and their constituents	Nightingale Health	Liver_LCAT30e	Liver	Lecithin-Cholesterol Acyltransferase, Formation of 1-Octadeca-Trienoylglycerophosphocholine	Steroid metabolism	-0.0334822	0.0011209	1.05e-10	8.1e-09	-0.0276095	0.000762139	8.27e-21	1e-20
L_LDL_L ~ Liver_EX_pcholn183_hse_bc	L_LDL_L	Total lipids in large LDL	Lipoprotein particles and their constituents	Nightingale Health	Liver_EX_pcholn183_hse_bc	Liver	Exchange of 1-Octadeca-Trienoylglycerophosphocholine, Sn1-Lpc (18:3, Delta 9, 12, 15) (from[e] toblood)	Steroid metabolism	-0.0334822	0.0011209	1.05e-10	8.1e-09	-0.0276095	0.000762139	8.27e-21	1e-20
VLDL_FC_pct ~ Liver_OCDCEAtr	VLDL_FC_pct	Free cholesterol to total lipids ratio in VLDL	Lipoprotein particles and their constituents	Nightingale Health	Liver_OCDCEAtr	Liver	Fatty Acid Transport via Diffusion	Fatty acid metabolism	0.0825303	0.00683676	6.1e-48	3.94e-45	0.0275757	0.000762012	1.05e-20	1.28e-20
Total_CE ~ Liver_EX_lnlncge_bc	Total_CE	Esterified cholesterol	Lipoprotein particles and their constituents	Nightingale Health	Liver_EX_lnlncge_bc	Liver	Exchange of Gamma-Linolenic Acid (from[e] toblood)	Fatty acid metabolism	0.0423011	0.00178165	2.85e-13	2.7e-11	0.0276038	0.000761749	9.28e-21	1.12e-20
HDL_TG ~ Liver_EX_pcholn225_hse_bc	HDL_TG	Triglycerides in HDL	Lipoprotein particles and their constituents	Nightingale Health	Liver_EX_pcholn225_hse_bc	Liver	Exchange of 1-Docosapentenoylglycerophosphocholine (Delta 7, 10, 13, 16, 19), Sn1-Lpc (22:5)-W3 (from[e] toblood)	Steroid metabolism	-0.0298133	0.000890003	1.27e-08	8.18e-07	-0.0276364	0.000761589	7.05e-21	8.57e-21
HDL_TG ~ Liver_LCAT37e	HDL_TG	Triglycerides in HDL	Lipoprotein particles and their constituents	Nightingale Health	Liver_LCAT37e	Liver	Lecithin-Cholesterol Acyltransferase, Formation of 1-Docosapentenoylglycerophosphocholine (Delta 7, 10, 13, 16, 19)	Steroid metabolism	-0.0298133	0.000890003	1.27e-08	8.18e-07	-0.0276364	0.000761589	7.05e-21	8.57e-21
VLDL_FC ~ Liver_EX_pe_hse_bc	VLDL_FC	Free cholesterol in VLDL	Lipoprotein particles and their constituents	Nightingale Health	Liver_EX_pe_hse_bc	Liver	Exchange of Phosphatidylethanolamine (from[e] toblood)	Glycerides and phospholipids metabolism	0.0354405	0.00126396	4.22e-10	3.06e-08	0.027597	0.00076143	8.39e-21	1.02e-20
VLDL_FC ~ Liver_PCHOLHSTDe	VLDL_FC	Free cholesterol in VLDL	Lipoprotein particles and their constituents	Nightingale Health	Liver_PCHOLHSTDe	Liver	Transport of Phosphatidylcholine	Glycerides and phospholipids metabolism	-0.0351402	0.00123927	6.23e-10	4.48e-08	-0.0275788	0.000760615	8.79e-21	1.07e-20
M_HDL_C_pct ~ Liver_LPASE	M_HDL_C_pct	Total cholesterol to total lipids ratio in medium HDL	Lipoprotein particles and their constituents	Nightingale Health	Liver_LPASE	Liver	Lysophospholipase	Glycerides and phospholipids metabolism	-0.0396702	0.00157389	2.02e-14	2.08e-12	-0.0275715	0.000759774	9.15e-21	1.11e-20
IDL_FC_by_CE ~ Liver_OLEICFATPtc	IDL_FC_by_CE	Ratio of free cholesterol to cholesteryl esters in IDL	Lipoprotein particles and their constituents	Nightingale Health	Liver_OLEICFATPtc	Liver	Uptake of Octadecenoate	Fatty acid metabolism	-0.048819	0.00238345	4.45e-21	7.5e-19	-0.0274924	0.000759765	8.72e-21	1.06e-20
IDL_FC_by_CE ~ Liver_ALDD2x	IDL_FC_by_CE	Ratio of free cholesterol to cholesteryl esters in IDL	Lipoprotein particles and their constituents	Nightingale Health	Liver_ALDD2x	Liver	Aldehyde Dehydrogenase (Acetaldehyde, NAD)	Fatty acid metabolism	0.0442823	0.00196104	1.29e-17	1.69e-15	0.0274975	0.000759744	8.74e-21	1.06e-20
Total_C ~ Liver_EX_lnlncge_bc	Total_C	Total cholesterol in serum	Lipoprotein particles and their constituents	Nightingale Health	Liver_EX_lnlncge_bc	Liver	Exchange of Gamma-Linolenic Acid (from[e] toblood)	Fatty acid metabolism	0.0413416	0.00170174	9.65e-13	8.72e-11	0.0275514	0.000759165	1.33e-20	1.61e-20
IDL_CE_pct_C ~ Liver_ALDD2x	IDL_CE_pct_C	Esterified cholesterol to total cholesterol ratio in IDL	Lipoprotein particles and their constituents	Nightingale Health	Liver_ALDD2x	Liver	Aldehyde Dehydrogenase (Acetaldehyde, NAD)	Fatty acid metabolism	-0.0448073	0.00200738	5.38e-18	7.28e-16	-0.0274933	0.000759159	9.05e-21	1.1e-20
IDL_FC_pct_C ~ Liver_ALDD2x	IDL_FC_pct_C	Free cholesterol to total cholesterol ratio in IDL	Lipoprotein particles and their constituents	Nightingale Health	Liver_ALDD2x	Liver	Aldehyde Dehydrogenase (Acetaldehyde, NAD)	Fatty acid metabolism	0.0448073	0.00200738	5.38e-18	7.28e-16	0.0274933	0.000759159	9.05e-21	1.1e-20
S_VLDL_FC ~ Liver_SMS	S_VLDL_FC	Free cholesterol in small VLDL	Lipoprotein particles and their constituents	Nightingale Health	Liver_SMS	Liver	Sphingomyelin Synthase (Homo Sapiens)	Glycerides and phospholipids metabolism	0.0368437	0.00135754	1.17e-12	1.05e-10	0.0275528	0.000758785	7.46e-21	9.05e-21
S_LDL_TG ~ Liver_EX_ocdceae_bc	S_LDL_TG	Triglycerides in small LDL	Lipoprotein particles and their constituents	Nightingale Health	Liver_EX_ocdceae_bc	Liver	EX_ocdcea(e)_[bc]	Fatty acid metabolism	0.039909	0.00159654	1.45e-14	1.51e-12	0.0276585	0.000758752	6.52e-21	7.93e-21
L_LDL_TG_pct ~ Liver_r1467	L_LDL_TG_pct	Triglycerides to total lipids ratio in large LDL	Lipoprotein particles and their constituents	Nightingale Health	Liver_r1467	Liver	Postulated Transport Reaction	Fatty acid metabolism	-0.0326153	0.00106392	3.15e-10	2.32e-08	-0.0275842	0.000757841	1.09e-20	1.32e-20
LDL_TG_pct ~ Liver_FACOAL161	LDL_TG_pct	Triglycerides to total lipids ratio in LDL	Lipoprotein particles and their constituents	Nightingale Health	Liver_FACOAL161	Liver	Fatty-Acid- Coenzyme A Ligase (Hexadecenoate)	Fatty acid metabolism	-0.0333048	0.0011087	1.49e-10	1.13e-08	-0.0275684	0.000756798	1.16e-20	1.4e-20
M_VLDL_C_pct ~ Liver_EX_retfae_bc	M_VLDL_C_pct	Total cholesterol to total lipids ratio in medium VLDL	Lipoprotein particles and their constituents	Nightingale Health	Liver_EX_retfae_bc	Liver	Exchange of Fatty Acid Retinol (from[e] toblood)	Vitamin A metabolism	0.0624823	0.00390469	1.82e-33	6.15e-31	0.0274839	0.000755945	1.04e-20	1.26e-20
IDL_FC_pct_C ~ Liver_EX_ethampe_bc	IDL_FC_pct_C	Free cholesterol to total cholesterol ratio in IDL	Lipoprotein particles and their constituents	Nightingale Health	Liver_EX_ethampe_bc	Liver	Exchange of Ethanolamine Phosphate (from[e] toblood)	Glycerides and phospholipids metabolism	0.0484439	0.00234716	8.86e-21	1.46e-18	0.0274172	0.000755566	1.12e-20	1.35e-20
IDL_CE_pct_C ~ Liver_EX_ethampe_bc	IDL_CE_pct_C	Esterified cholesterol to total cholesterol ratio in IDL	Lipoprotein particles and their constituents	Nightingale Health	Liver_EX_ethampe_bc	Liver	Exchange of Ethanolamine Phosphate (from[e] toblood)	Glycerides and phospholipids metabolism	-0.0484439	0.00234716	8.86e-21	1.46e-18	-0.0274172	0.000755566	1.12e-20	1.35e-20
IDL_CE_pct_C ~ Liver_ETHAMPtr	IDL_CE_pct_C	Esterified cholesterol to total cholesterol ratio in IDL	Lipoprotein particles and their constituents	Nightingale Health	Liver_ETHAMPtr	Liver	Transport of Ethanolamine Phosphate	Glycerides and phospholipids metabolism	-0.0484439	0.00234716	8.86e-21	1.46e-18	-0.0274172	0.000755566	1.12e-20	1.35e-20
IDL_FC_pct_C ~ Liver_ETHAMPtr	IDL_FC_pct_C	Free cholesterol to total cholesterol ratio in IDL	Lipoprotein particles and their constituents	Nightingale Health	Liver_ETHAMPtr	Liver	Transport of Ethanolamine Phosphate	Glycerides and phospholipids metabolism	0.0484439	0.00234716	8.86e-21	1.46e-18	0.0274172	0.000755566	1.12e-20	1.35e-20
M_HDL_CE_pct ~ Liver_LCAT29e	M_HDL_CE_pct	Cholesterol esters to total lipids ratio in medium HDL	Lipoprotein particles and their constituents	Nightingale Health	Liver_LCAT29e	Liver	Lecithin-Cholesterol Acyltransferase, Formation of 1-Pentadecanoylglycerophosphocholine	Steroid metabolism	0.0428827	0.00183869	1.36e-16	1.65e-14	0.0274929	0.00075544	1.18e-20	1.43e-20
M_HDL_CE_pct ~ Liver_EX_pcholn15_hse_bc	M_HDL_CE_pct	Cholesterol esters to total lipids ratio in medium HDL	Lipoprotein particles and their constituents	Nightingale Health	Liver_EX_pcholn15_hse_bc	Liver	Exchange of 1-Pentadecanoylglycerophosphocholine, Sn1-Lpc (15:0) (from[e] toblood)	Glycerides and phospholipids metabolism	0.0428827	0.00183869	1.36e-16	1.65e-14	0.0274929	0.00075544	1.18e-20	1.43e-20
L_LDL_L ~ Liver_EX_pchol2linl_hse_bc	L_LDL_L	Total lipids in large LDL	Lipoprotein particles and their constituents	Nightingale Health	Liver_EX_pchol2linl_hse_bc	Liver	Exchange of 2-Linoleoylglycerophosphocholine (from[e] toblood)	Steroid metabolism	-0.0336247	0.00113045	8.8e-11	6.82e-09	-0.0274711	0.000754599	1.28e-20	1.55e-20
L_LDL_L ~ Liver_LCAT18e	L_LDL_L	Total lipids in large LDL	Lipoprotein particles and their constituents	Nightingale Health	Liver_LCAT18e	Liver	Lecithin-Cholesterol Acyltransferase, Formation of 2-Linoleoylglycerophosphocholine	Steroid metabolism	-0.0336247	0.00113045	8.8e-11	6.82e-09	-0.0274711	0.000754599	1.28e-20	1.55e-20
VLDL_size ~ Liver_r2172	VLDL_size	Mean diameter for VLDL particles	Lipoprotein particles and their constituents	Nightingale Health	Liver_r2172	Liver	Resistance-Nodulation-Cell Division (Rnd) Tcdb:2.A.60.1.14	Miscellaneous	0.0295159	0.000871191	1.23e-08	7.93e-07	0.0274052	0.000753875	7.32e-21	8.89e-21
M_VLDL_TG_pct ~ Liver_ACALDt	M_VLDL_TG_pct	Triglycerides to total lipids ratio in medium VLDL	Lipoprotein particles and their constituents	Nightingale Health	Liver_ACALDt	Liver	Acetaldehyde Reversible Transport	Glycolysis/gluconeogenesis	0.0515055	0.00265298	2.97e-23	5.72e-21	0.0274219	0.000753582	1.2e-20	1.45e-20
M_VLDL_TG_pct ~ Liver_EX_acalde_bc	M_VLDL_TG_pct	Triglycerides to total lipids ratio in medium VLDL	Lipoprotein particles and their constituents	Nightingale Health	Liver_EX_acalde_bc	Liver	Exchange of Acetaldehyde (from[e] toblood)	Fatty acid metabolism	0.0515055	0.00265298	2.97e-23	5.72e-21	0.0274219	0.000753582	1.2e-20	1.45e-20
M_HDL_C_pct ~ Liver_EX_pcholn205_hse_bc	M_HDL_C_pct	Total cholesterol to total lipids ratio in medium HDL	Lipoprotein particles and their constituents	Nightingale Health	Liver_EX_pcholn205_hse_bc	Liver	Exchange of 1-Eicosapentenoylglycerophosphocholine (Delta 5, 8, 11, 14, 17), Sn1-Lpc (20:5) (from[e] toblood)	Steroid metabolism	0.0508451	0.00258498	1.07e-22	1.97e-20	0.0274474	0.000753401	1.33e-20	1.6e-20
M_HDL_C_pct ~ Liver_LCAT35e	M_HDL_C_pct	Total cholesterol to total lipids ratio in medium HDL	Lipoprotein particles and their constituents	Nightingale Health	Liver_LCAT35e	Liver	Lecithin-Cholesterol Acyltransferase, Formation of 1-Eicosapentenoylglycerophosphocholine (Delta 5, 8, 11, 14, 17)	Steroid metabolism	0.0508451	0.00258498	1.07e-22	1.97e-20	0.0274474	0.000753401	1.33e-20	1.6e-20
M_VLDL_FC_pct ~ Liver_EX_vacce_bc	M_VLDL_FC_pct	Free cholesterol to total lipids ratio in medium VLDL	Lipoprotein particles and their constituents	Nightingale Health	Liver_EX_vacce_bc	Liver	Exchange of Vaccenic Acid (from[e] toblood)	Fatty acid metabolism	0.0474541	0.00225211	5.6e-20	8.71e-18	0.0274086	0.000753148	1.23e-20	1.49e-20
M_VLDL_FC_pct ~ Liver_OCT11EFATP	M_VLDL_FC_pct	Free cholesterol to total lipids ratio in medium VLDL	Lipoprotein particles and their constituents	Nightingale Health	Liver_OCT11EFATP	Liver	Uptake of Vaccenic Acid	Fatty acid metabolism	0.0474541	0.00225211	5.6e-20	8.71e-18	0.0274086	0.000753148	1.23e-20	1.49e-20
M_HDL_C_pct ~ Liver_ALDD2x	M_HDL_C_pct	Total cholesterol to total lipids ratio in medium HDL	Lipoprotein particles and their constituents	Nightingale Health	Liver_ALDD2x	Liver	Aldehyde Dehydrogenase (Acetaldehyde, NAD)	Fatty acid metabolism	-0.0410991	0.00168945	2.27e-15	2.52e-13	-0.0274498	0.000752448	1.4e-20	1.69e-20
LDL_TG_pct ~ Liver_RAI1	LDL_TG_pct	Triglycerides to total lipids ratio in LDL	Lipoprotein particles and their constituents	Nightingale Health	Liver_RAI1	Liver	Retinal Isomerase (11-Cis)	Vitamin A metabolism	0.0330104	0.00108927	2.15e-10	1.61e-08	0.0274816	0.000752428	1.49e-20	1.81e-20
M_HDL_CE_pct_C ~ Liver_EX_inoste_bc	M_HDL_CE_pct_C	Esterified cholesterol to total cholesterol ratio in medium HDL	Lipoprotein particles and their constituents	Nightingale Health	Liver_EX_inoste_bc	Liver	Exchange of Myo-Inositol (from[e] toblood)	Glycerides and phospholipids metabolism	0.0318512	0.00101443	8.32e-10	5.91e-08	0.0274465	0.000751738	1.34e-20	1.63e-20
M_HDL_FC_pct_C ~ Liver_EX_inoste_bc	M_HDL_FC_pct_C	Free cholesterol to total cholesterol ratio in medium HDL	Lipoprotein particles and their constituents	Nightingale Health	Liver_EX_inoste_bc	Liver	Exchange of Myo-Inositol (from[e] toblood)	Glycerides and phospholipids metabolism	-0.0318512	0.00101443	8.32e-10	5.91e-08	-0.0274465	0.000751738	1.34e-20	1.63e-20
S_HDL_TG ~ Liver_EX_vacce_bc	S_HDL_TG	Triglycerides in small HDL	Lipoprotein particles and their constituents	Nightingale Health	Liver_EX_vacce_bc	Liver	Exchange of Vaccenic Acid (from[e] toblood)	Fatty acid metabolism	0.0320207	0.00102527	6.53e-10	4.68e-08	0.0274195	0.000751277	9.41e-21	1.14e-20
S_HDL_TG ~ Liver_OCT11EFATP	S_HDL_TG	Triglycerides in small HDL	Lipoprotein particles and their constituents	Nightingale Health	Liver_OCT11EFATP	Liver	Uptake of Vaccenic Acid	Fatty acid metabolism	0.0320207	0.00102527	6.53e-10	4.68e-08	0.0274195	0.000751277	9.41e-21	1.14e-20
IDL_FC_by_CE ~ Liver_EX_ethampe_bc	IDL_FC_by_CE	Ratio of free cholesterol to cholesteryl esters in IDL	Lipoprotein particles and their constituents	Nightingale Health	Liver_EX_ethampe_bc	Liver	Exchange of Ethanolamine Phosphate (from[e] toblood)	Glycerides and phospholipids metabolism	0.0480268	0.00230696	1.88e-20	3.04e-18	0.027327	0.000750923	1.46e-20	1.77e-20
IDL_FC_by_CE ~ Liver_ETHAMPtr	IDL_FC_by_CE	Ratio of free cholesterol to cholesteryl esters in IDL	Lipoprotein particles and their constituents	Nightingale Health	Liver_ETHAMPtr	Liver	Transport of Ethanolamine Phosphate	Glycerides and phospholipids metabolism	0.0480268	0.00230696	1.88e-20	3.04e-18	0.027327	0.000750923	1.46e-20	1.77e-20
M_HDL_FC_by_CE ~ Liver_EX_inoste_bc	M_HDL_FC_by_CE	Ratio of free cholesterol to cholesteryl esters in medium HDL	Lipoprotein particles and their constituents	Nightingale Health	Liver_EX_inoste_bc	Liver	Exchange of Myo-Inositol (from[e] toblood)	Glycerides and phospholipids metabolism	-0.0317465	0.00100778	9.38e-10	6.64e-08	-0.0274277	0.000750588	1.44e-20	1.74e-20
Total_FC ~ Liver_EX_lnlncge_bc	Total_FC	Free cholesterol	Lipoprotein particles and their constituents	Nightingale Health	Liver_EX_lnlncge_bc	Liver	Exchange of Gamma-Linolenic Acid (from[e] toblood)	Fatty acid metabolism	0.0374146	0.0013938	1.07e-10	8.19e-09	0.0273953	0.0007505	2.07e-20	2.5e-20
HDL_TG ~ Liver_HDCAtr	HDL_TG	Triglycerides in HDL	Lipoprotein particles and their constituents	Nightingale Health	Liver_HDCAtr	Liver	Fatty Acid Transport via Diffusion	Fatty acid metabolism	0.0302654	0.000914477	8.04e-09	5.26e-07	0.0274188	0.000750422	1.35e-20	1.64e-20
VLDL_C_pct ~ Liver_LNLNCGt	VLDL_C_pct	Cholesterol to total lipids ratio in VLDL	Lipoprotein particles and their constituents	Nightingale Health	Liver_LNLNCGt	Liver	Fatty Acid Transport via Diffusion	Fatty acid metabolism	0.0358799	0.00128414	3.06e-10	2.25e-08	0.0273681	0.00075029	2.08e-20	2.51e-20
Total_L ~ Liver_EX_vacce_bc	Total_L	Total lipids in lipoprotein particles	Lipoprotein particles and their constituents	Nightingale Health	Liver_EX_vacce_bc	Liver	Exchange of Vaccenic Acid (from[e] toblood)	Fatty acid metabolism	0.037635	0.00142287	6.83e-11	5.35e-09	0.0273805	0.000750267	2.89e-20	3.48e-20
Total_L ~ Liver_OCT11EFATP	Total_L	Total lipids in lipoprotein particles	Lipoprotein particles and their constituents	Nightingale Health	Liver_OCT11EFATP	Liver	Uptake of Vaccenic Acid	Fatty acid metabolism	0.037635	0.00142287	6.83e-11	5.35e-09	0.0273805	0.000750267	2.89e-20	3.48e-20
IDL_FC_by_CE ~ Liver_EX_pcholn261_hse_bc	IDL_FC_by_CE	Ratio of free cholesterol to cholesteryl esters in IDL	Lipoprotein particles and their constituents	Nightingale Health	Liver_EX_pcholn261_hse_bc	Liver	Exchange of Lysopc A C26:1 (Delta 5) (from[e] toblood)	Steroid metabolism	-0.0352167	0.00124017	1.09e-11	9.14e-10	-0.0272712	0.000748796	1.65e-20	2e-20
IDL_FC_by_CE ~ Liver_LCAT51e	IDL_FC_by_CE	Ratio of free cholesterol to cholesteryl esters in IDL	Lipoprotein particles and their constituents	Nightingale Health	Liver_LCAT51e	Liver	Lecithin-Cholesterol Acyltransferase, Formation of Lysopc A C26:1 (Delta 5)	Steroid metabolism	-0.0352167	0.00124017	1.09e-11	9.14e-10	-0.0272712	0.000748796	1.65e-20	2e-20
S_LDL_TG ~ Liver_CHLPCTD	S_LDL_TG	Triglycerides in small LDL	Lipoprotein particles and their constituents	Nightingale Health	Liver_CHLPCTD	Liver	Choline Phosphate Cytididyltransferase	Glycerides and phospholipids metabolism	-0.0311809	0.000971424	1.99e-09	1.37e-07	-0.0273907	0.000748394	1.2e-20	1.45e-20
S_LDL_TG ~ Liver_CEPTC	S_LDL_TG	Triglycerides in small LDL	Lipoprotein particles and their constituents	Nightingale Health	Liver_CEPTC	Liver	Choline Phosphotransferase	Glycerides and phospholipids metabolism	-0.0311809	0.000971424	1.99e-09	1.37e-07	-0.0273907	0.000748394	1.2e-20	1.45e-20
S_LDL_TG_pct ~ Liver_LCAT31e	S_LDL_TG_pct	Triglycerides to total lipids ratio in small LDL	Lipoprotein particles and their constituents	Nightingale Health	Liver_LCAT31e	Liver	Lecithin-Cholesterol Acyltransferase, Formation of 1-Octadeca-Trienoylglycerophosphocholine (Delta 6, 9, 12)	Steroid metabolism	-0.036015	0.00129695	4.14e-12	3.6e-10	-0.0273889	0.000748163	1.56e-20	1.89e-20
S_LDL_TG_pct ~ Liver_EX_pcholn1836_hse_bc	S_LDL_TG_pct	Triglycerides to total lipids ratio in small LDL	Lipoprotein particles and their constituents	Nightingale Health	Liver_EX_pcholn1836_hse_bc	Liver	Exchange of 1-Octadeca-Trienoylglycerophosphocholine, Sn1-Lpc (18:3, Delta 6, 9, 12) (from[e] toblood)	Steroid metabolism	-0.036015	0.00129695	4.14e-12	3.6e-10	-0.0273889	0.000748163	1.56e-20	1.89e-20
IDL_CE_pct_C ~ Liver_EX_pcholn261_hse_bc	IDL_CE_pct_C	Esterified cholesterol to total cholesterol ratio in IDL	Lipoprotein particles and their constituents	Nightingale Health	Liver_EX_pcholn261_hse_bc	Liver	Exchange of Lysopc A C26:1 (Delta 5) (from[e] toblood)	Steroid metabolism	0.0353169	0.00124719	9.56e-12	8.05e-10	0.0272625	0.000747932	1.74e-20	2.1e-20
IDL_CE_pct_C ~ Liver_LCAT51e	IDL_CE_pct_C	Esterified cholesterol to total cholesterol ratio in IDL	Lipoprotein particles and their constituents	Nightingale Health	Liver_LCAT51e	Liver	Lecithin-Cholesterol Acyltransferase, Formation of Lysopc A C26:1 (Delta 5)	Steroid metabolism	0.0353169	0.00124719	9.56e-12	8.05e-10	0.0272625	0.000747932	1.74e-20	2.1e-20
IDL_FC_pct_C ~ Liver_EX_pcholn261_hse_bc	IDL_FC_pct_C	Free cholesterol to total cholesterol ratio in IDL	Lipoprotein particles and their constituents	Nightingale Health	Liver_EX_pcholn261_hse_bc	Liver	Exchange of Lysopc A C26:1 (Delta 5) (from[e] toblood)	Steroid metabolism	-0.0353169	0.00124719	9.56e-12	8.05e-10	-0.0272625	0.000747932	1.74e-20	2.1e-20
IDL_FC_pct_C ~ Liver_LCAT51e	IDL_FC_pct_C	Free cholesterol to total cholesterol ratio in IDL	Lipoprotein particles and their constituents	Nightingale Health	Liver_LCAT51e	Liver	Lecithin-Cholesterol Acyltransferase, Formation of Lysopc A C26:1 (Delta 5)	Steroid metabolism	-0.0353169	0.00124719	9.56e-12	8.05e-10	-0.0272625	0.000747932	1.74e-20	2.1e-20
IDL_CE_pct_C ~ Liver_EX_xolest204_hse_bc	IDL_CE_pct_C	Esterified cholesterol to total cholesterol ratio in IDL	Lipoprotein particles and their constituents	Nightingale Health	Liver_EX_xolest204_hse_bc	Liver	Exchange of Cholesteryl Arachidonate, Cholesterol-Ester (20:4, Delta 5, 8, 11, 14) (from[e] toblood)	Steroid metabolism	0.0379682	0.00144166	2.38e-13	2.26e-11	0.0272743	0.000747667	1.77e-20	2.13e-20
IDL_CE_pct_C ~ Liver_LCAT27e	IDL_CE_pct_C	Esterified cholesterol to total cholesterol ratio in IDL	Lipoprotein particles and their constituents	Nightingale Health	Liver_LCAT27e	Liver	Lecithin-Cholesterol Acyltransferase, Formation of Cholesterol-Ester (20:4)	Steroid metabolism	0.0379682	0.00144166	2.38e-13	2.26e-11	0.0272743	0.000747667	1.77e-20	2.13e-20
IDL_FC_pct_C ~ Liver_EX_xolest204_hse_bc	IDL_FC_pct_C	Free cholesterol to total cholesterol ratio in IDL	Lipoprotein particles and their constituents	Nightingale Health	Liver_EX_xolest204_hse_bc	Liver	Exchange of Cholesteryl Arachidonate, Cholesterol-Ester (20:4, Delta 5, 8, 11, 14) (from[e] toblood)	Steroid metabolism	-0.0379682	0.00144166	2.38e-13	2.26e-11	-0.0272743	0.000747667	1.77e-20	2.13e-20
IDL_FC_pct_C ~ Liver_LCAT27e	IDL_FC_pct_C	Free cholesterol to total cholesterol ratio in IDL	Lipoprotein particles and their constituents	Nightingale Health	Liver_LCAT27e	Liver	Lecithin-Cholesterol Acyltransferase, Formation of Cholesterol-Ester (20:4)	Steroid metabolism	-0.0379682	0.00144166	2.38e-13	2.26e-11	-0.0272743	0.000747667	1.77e-20	2.13e-20
IDL_CE_pct_C ~ Liver_LCAT23e	IDL_CE_pct_C	Esterified cholesterol to total cholesterol ratio in IDL	Lipoprotein particles and their constituents	Nightingale Health	Liver_LCAT23e	Liver	Lecithin-Cholesterol Acyltransferase, Formation of Cholesterol-Ester (18:3)	Steroid metabolism	0.0379709	0.00144186	2.38e-13	2.26e-11	0.0272714	0.000747506	1.78e-20	2.15e-20
IDL_FC_pct_C ~ Liver_LCAT23e	IDL_FC_pct_C	Free cholesterol to total cholesterol ratio in IDL	Lipoprotein particles and their constituents	Nightingale Health	Liver_LCAT23e	Liver	Lecithin-Cholesterol Acyltransferase, Formation of Cholesterol-Ester (18:3)	Steroid metabolism	-0.0379709	0.00144186	2.38e-13	2.26e-11	-0.0272714	0.000747506	1.78e-20	2.15e-20
IDL_FC_pct_C ~ Liver_EX_xolest183_hse_bc	IDL_FC_pct_C	Free cholesterol to total cholesterol ratio in IDL	Lipoprotein particles and their constituents	Nightingale Health	Liver_EX_xolest183_hse_bc	Liver	Exchange of 1-Gamma-Linolenoyl-Cholesterol, Cholesterol-Ester (18:3, Delta 6, 9, 12) (from[e] toblood)	Steroid metabolism	-0.0379709	0.00144186	2.38e-13	2.26e-11	-0.0272714	0.000747506	1.78e-20	2.15e-20
IDL_CE_pct_C ~ Liver_EX_xolest183_hse_bc	IDL_CE_pct_C	Esterified cholesterol to total cholesterol ratio in IDL	Lipoprotein particles and their constituents	Nightingale Health	Liver_EX_xolest183_hse_bc	Liver	Exchange of 1-Gamma-Linolenoyl-Cholesterol, Cholesterol-Ester (18:3, Delta 6, 9, 12) (from[e] toblood)	Steroid metabolism	0.0379709	0.00144186	2.38e-13	2.26e-11	0.0272714	0.000747506	1.78e-20	2.15e-20
IDL_FC_pct_C ~ Liver_LCAT25e	IDL_FC_pct_C	Free cholesterol to total cholesterol ratio in IDL	Lipoprotein particles and their constituents	Nightingale Health	Liver_LCAT25e	Liver	Lecithin-Cholesterol Acyltransferase, Formation of Cholesterol-Ester (18:1)	Steroid metabolism	-0.0379739	0.00144209	2.37e-13	2.25e-11	-0.0272682	0.000747331	1.8e-20	2.18e-20
IDL_CE_pct_C ~ Liver_EX_xolest181_hse_bc	IDL_CE_pct_C	Esterified cholesterol to total cholesterol ratio in IDL	Lipoprotein particles and their constituents	Nightingale Health	Liver_EX_xolest181_hse_bc	Liver	Exchange of 1-Vaccenoyl-Cholesterol, Cholesterol-Ester (18:1, Delta 11) (from[e] toblood)	Steroid metabolism	0.0379739	0.00144209	2.37e-13	2.25e-11	0.0272682	0.000747331	1.8e-20	2.18e-20
IDL_FC_pct_C ~ Liver_EX_xolest181_hse_bc	IDL_FC_pct_C	Free cholesterol to total cholesterol ratio in IDL	Lipoprotein particles and their constituents	Nightingale Health	Liver_EX_xolest181_hse_bc	Liver	Exchange of 1-Vaccenoyl-Cholesterol, Cholesterol-Ester (18:1, Delta 11) (from[e] toblood)	Steroid metabolism	-0.0379739	0.00144209	2.37e-13	2.25e-11	-0.0272682	0.000747331	1.8e-20	2.18e-20
IDL_CE_pct_C ~ Liver_LCAT25e	IDL_CE_pct_C	Esterified cholesterol to total cholesterol ratio in IDL	Lipoprotein particles and their constituents	Nightingale Health	Liver_LCAT25e	Liver	Lecithin-Cholesterol Acyltransferase, Formation of Cholesterol-Ester (18:1)	Steroid metabolism	0.0379739	0.00144209	2.37e-13	2.25e-11	0.0272682	0.000747331	1.8e-20	2.18e-20
L_HDL_PL_pct ~ Liver_HMR_0770	L_HDL_PL_pct	Phospholipids to total lipids ratio in large HDL	Lipoprotein particles and their constituents	Nightingale Health	Liver_HMR_0770	Liver	HMR_0770	Glycerides and phospholipids metabolism	-0.0604431	0.00365345	6.17e-31	1.84e-28	-0.02734	0.000746805	1.47e-20	1.78e-20
XS_VLDL_CE ~ Liver_r2537	XS_VLDL_CE	Cholesterol esters in very small VLDL	Lipoprotein particles and their constituents	Nightingale Health	Liver_r2537	Liver	Utilized Transport	Fatty acid metabolism	0.0293781	0.000863162	1.44e-08	9.23e-07	0.0273122	0.00074633	1.28e-20	1.54e-20
HDL_CE_pct ~ Liver_DESAT18_7	HDL_CE_pct	Cholesteryl esters to total lipids ratio in HDL	Lipoprotein particles and their constituents	Nightingale Health	Liver_DESAT18_7	Liver	Fatty Acyl Coenzyme A Desaturase (N-C18:1CoA -> N-C18:2CoA)	Fatty acid metabolism	-0.0316622	0.00100164	1.57e-09	1.09e-07	-0.027354	0.000746279	2.61e-20	3.15e-20
L_VLDL_PL_pct ~ Liver_EX_pcholn204_hse_bc	L_VLDL_PL_pct	Phospholipids to total lipids ratio in large VLDL	Lipoprotein particles and their constituents	Nightingale Health	Liver_EX_pcholn204_hse_bc	Liver	Exchange of 1-Eicosatetraenoylglycerophosphocholine (Delta 8, 11, 14, 17), Sn1-Lpc (20:4) (from[e] toblood)	Steroid metabolism	-0.032114	0.00103455	5.32e-09	3.54e-07	-0.0273068	0.000745599	1.31e-20	1.59e-20
L_VLDL_PL_pct ~ Liver_LCAT34e	L_VLDL_PL_pct	Phospholipids to total lipids ratio in large VLDL	Lipoprotein particles and their constituents	Nightingale Health	Liver_LCAT34e	Liver	Lecithin-Cholesterol Acyltransferase, Formation of 1-Eicosatetraenoylglycerophosphocholine (Delta 8, 11, 14, 17)	Steroid metabolism	-0.032114	0.00103455	5.32e-09	3.54e-07	-0.0273068	0.000745599	1.31e-20	1.59e-20
XS_VLDL_CE_pct ~ Liver_OCDCEAtr	XS_VLDL_CE_pct	Cholesterol esters to total lipids ratio in very small VLDL	Lipoprotein particles and their constituents	Nightingale Health	Liver_OCDCEAtr	Liver	Fatty Acid Transport via Diffusion	Fatty acid metabolism	-0.0397008	0.0015763	1.84e-14	1.89e-12	-0.0273096	0.000744689	1.73e-20	2.09e-20
M_VLDL_C_pct ~ Liver_EX_xolest2_hse_bc	M_VLDL_C_pct	Total cholesterol to total lipids ratio in medium VLDL	Lipoprotein particles and their constituents	Nightingale Health	Liver_EX_xolest2_hse_bc	Liver	Exchange of Cholesterol Ester (from FullR2) (from[e] toblood)	Steroid metabolism	-0.0699764	0.00489683	1.49e-41	7.54e-39	-0.0272582	0.000744382	2.04e-20	2.47e-20
S_HDL_TG_pct ~ Liver_OCDCAtr	S_HDL_TG_pct	Triglycerides to total lipids ratio in small HDL	Lipoprotein particles and their constituents	Nightingale Health	Liver_OCDCAtr	Liver	Fatty Acid Transport via Diffusion	Fatty acid metabolism	0.0330002	0.00108912	1.93e-10	1.45e-08	0.0272813	0.000744276	2.27e-20	2.73e-20
Total_FC_by_CE ~ Liver_EX_pchol_hse_bc	Total_FC_by_CE	Ratio of total free cholesterol to total esterified cholesterol	Lipoprotein particles and their constituents	Nightingale Health	Liver_EX_pchol_hse_bc	Liver	Exchange of Phosphatidylcholine (Homo Sapiens) (from[e] toblood)	Glycerides and phospholipids metabolism	0.0510558	0.002614	9.13e-19	1.31e-16	0.0272765	0.000744233	3.14e-20	3.79e-20
Total_CE_pct_C ~ Liver_EX_pchol_hse_bc	Total_CE_pct_C	Esterified cholesterol to total cholesterol ratio	Lipoprotein particles and their constituents	Nightingale Health	Liver_EX_pchol_hse_bc	Liver	Exchange of Phosphatidylcholine (Homo Sapiens) (from[e] toblood)	Glycerides and phospholipids metabolism	-0.052074	0.00271932	1.84e-19	2.78e-17	-0.0272708	0.000743964	3.19e-20	3.85e-20
Total_FC_pct_C ~ Liver_EX_pchol_hse_bc	Total_FC_pct_C	Free cholesterol to total cholesterol ratio	Lipoprotein particles and their constituents	Nightingale Health	Liver_EX_pchol_hse_bc	Liver	Exchange of Phosphatidylcholine (Homo Sapiens) (from[e] toblood)	Glycerides and phospholipids metabolism	0.052074	0.00271932	1.84e-19	2.78e-17	0.0272708	0.000743964	3.19e-20	3.85e-20
S_VLDL_FC ~ Liver_EX_sphmyln_hse_bc	S_VLDL_FC	Free cholesterol in small VLDL	Lipoprotein particles and their constituents	Nightingale Health	Liver_EX_sphmyln_hse_bc	Liver	Exchange of Sphingomyelin (from[e] toblood)	Glycerides and phospholipids metabolism	0.0347381	0.00120693	2.05e-11	1.68e-09	0.0272813	0.00074391	1.78e-20	2.15e-20
L_LDL_TG_pct ~ Liver_FACOAL161	L_LDL_TG_pct	Triglycerides to total lipids ratio in large LDL	Lipoprotein particles and their constituents	Nightingale Health	Liver_FACOAL161	Liver	Fatty-Acid- Coenzyme A Ligase (Hexadecenoate)	Fatty acid metabolism	-0.0343291	0.00117822	3.58e-11	2.87e-09	-0.0273251	0.000743757	2.47e-20	2.98e-20
XS_VLDL_C_pct ~ Liver_XOLEST2te	XS_VLDL_C_pct	Total cholesterol to total lipids ratio in very small VLDL	Lipoprotein particles and their constituents	Nightingale Health	Liver_XOLEST2te	Liver	Cholesterol Ester Transporter	Steroid metabolism	0.0350232	0.0012268	1.4e-11	1.16e-09	0.027275	0.000743184	1.89e-20	2.28e-20
XS_VLDL_C_pct ~ Liver_XOLEST2tebdL	XS_VLDL_C_pct	Total cholesterol to total lipids ratio in very small VLDL	Lipoprotein particles and their constituents	Nightingale Health	Liver_XOLEST2tebdL	Liver	Cholesterol Ester Transporter (Liver)	Steroid metabolism	0.0350231	0.0012268	1.4e-11	1.16e-09	0.0272748	0.000743177	1.89e-20	2.28e-20
XS_VLDL_C_pct ~ Liver_EX_xolest2_hsbdL_bd	XS_VLDL_C_pct	Total cholesterol to total lipids ratio in very small VLDL	Lipoprotein particles and their constituents	Nightingale Health	Liver_EX_xolest2_hsbdL_bd	Liver	Exchange of Cholesterol Ester (from FullR2) (Liver)	Steroid metabolism	0.0350231	0.0012268	1.4e-11	1.16e-09	0.0272748	0.000743177	1.89e-20	2.28e-20
XS_VLDL_C_pct ~ Liver_r1516	XS_VLDL_C_pct	Total cholesterol to total lipids ratio in very small VLDL	Lipoprotein particles and their constituents	Nightingale Health	Liver_r1516	Liver	ATP-Binding Cassette (ABC) Tcdb:3.A.1.211.1	Fatty acid metabolism	0.0374692	0.00140417	4.81e-13	4.46e-11	0.0272679	0.000743035	1.9e-20	2.3e-20
M_VLDL_C_pct ~ Liver_PCt	M_VLDL_C_pct	Total cholesterol to total lipids ratio in medium VLDL	Lipoprotein particles and their constituents	Nightingale Health	Liver_PCt	Liver	Phosphatidylcholine Transporter	Glycerides and phospholipids metabolism	-0.0661001	0.00436912	2.98e-37	1.24e-34	-0.0272258	0.000742706	2.25e-20	2.72e-20
S_VLDL_FC ~ Liver_SPHMYLNte	S_VLDL_FC	Free cholesterol in small VLDL	Lipoprotein particles and their constituents	Nightingale Health	Liver_SPHMYLNte	Liver	Vesicle Transport of Sphingomyelin from Golgi to Extracellular	Glycerides and phospholipids metabolism	0.0306526	0.000939713	3.34e-09	2.27e-07	0.0272556	0.000742316	1.95e-20	2.36e-20
VLDL_FC_pct ~ Liver_LCAT34e	VLDL_FC_pct	Free cholesterol to total lipids ratio in VLDL	Lipoprotein particles and their constituents	Nightingale Health	Liver_LCAT34e	Liver	Lecithin-Cholesterol Acyltransferase, Formation of 1-Eicosatetraenoylglycerophosphocholine (Delta 8, 11, 14, 17)	Steroid metabolism	-0.0757519	0.00575607	1.28e-40	6.3e-38	-0.0272092	0.000742277	3.3e-20	3.97e-20
VLDL_FC_pct ~ Liver_EX_pcholn204_hse_bc	VLDL_FC_pct	Free cholesterol to total lipids ratio in VLDL	Lipoprotein particles and their constituents	Nightingale Health	Liver_EX_pcholn204_hse_bc	Liver	Exchange of 1-Eicosatetraenoylglycerophosphocholine (Delta 8, 11, 14, 17), Sn1-Lpc (20:4) (from[e] toblood)	Steroid metabolism	-0.0757519	0.00575607	1.28e-40	6.3e-38	-0.0272092	0.000742277	3.3e-20	3.97e-20
S_HDL_TG ~ Liver_PAIL_hs_SECt	S_HDL_TG	Triglycerides in small HDL	Lipoprotein particles and their constituents	Nightingale Health	Liver_PAIL_hs_SECt	Liver	Transport of 1-Phosphatidyl-1D-Myo-Inositol	Glycerides and phospholipids metabolism	-0.033267	0.00110668	1.38e-10	1.05e-08	-0.0272465	0.000742079	1.62e-20	1.95e-20
IDL_TG_pct ~ Liver_FATP3t	IDL_TG_pct	Triglycerides to total lipids ratio in IDL	Lipoprotein particles and their constituents	Nightingale Health	Liver_FATP3t	Liver	Fatty Acid Electroneutral Transport	Fatty acid metabolism	-0.0296915	0.000881648	1.02e-08	6.62e-07	-0.0272758	0.000741917	2.71e-20	3.26e-20
L_HDL_TG_pct ~ Liver_EX_spc_hse_bc	L_HDL_TG_pct	Triglycerides to total lipids ratio in large HDL	Lipoprotein particles and their constituents	Nightingale Health	Liver_EX_spc_hse_bc	Liver	Exchange of Sphingosylphosphorylcholine (Homo Sapiens) (from[e] toblood)	Glycerides and phospholipids metabolism	0.0381513	0.00145633	2.92e-13	2.75e-11	0.0272929	0.000741637	2.03e-20	2.45e-20
L_HDL_TG_pct ~ Liver_SPC_HSt	L_HDL_TG_pct	Triglycerides to total lipids ratio in large HDL	Lipoprotein particles and their constituents	Nightingale Health	Liver_SPC_HSt	Liver	Sphingosylphosphorylcholine Transport (Diffusion)	Glycerides and phospholipids metabolism	0.0381513	0.00145633	2.92e-13	2.75e-11	0.0272929	0.000741637	2.03e-20	2.45e-20
L_HDL_TG_pct ~ Liver_SPHMDAc	L_HDL_TG_pct	Triglycerides to total lipids ratio in large HDL	Lipoprotein particles and their constituents	Nightingale Health	Liver_SPHMDAc	Liver	Sphingomyelin Deacylase	Glycerides and phospholipids metabolism	0.0381513	0.00145633	2.92e-13	2.75e-11	0.0272929	0.000741637	2.03e-20	2.45e-20
IDL_FC_by_CE ~ Liver_EX_xolest204_hse_bc	IDL_FC_by_CE	Ratio of free cholesterol to cholesteryl esters in IDL	Lipoprotein particles and their constituents	Nightingale Health	Liver_EX_xolest204_hse_bc	Liver	Exchange of Cholesteryl Arachidonate, Cholesterol-Ester (20:4, Delta 5, 8, 11, 14) (from[e] toblood)	Steroid metabolism	-0.0375565	0.00141043	4.3e-13	4e-11	-0.0271537	0.000741417	2.54e-20	3.06e-20
IDL_FC_by_CE ~ Liver_LCAT27e	IDL_FC_by_CE	Ratio of free cholesterol to cholesteryl esters in IDL	Lipoprotein particles and their constituents	Nightingale Health	Liver_LCAT27e	Liver	Lecithin-Cholesterol Acyltransferase, Formation of Cholesterol-Ester (20:4)	Steroid metabolism	-0.0375565	0.00141043	4.3e-13	4e-11	-0.0271537	0.000741417	2.54e-20	3.06e-20
IDL_FC_by_CE ~ Liver_EX_xolest183_hse_bc	IDL_FC_by_CE	Ratio of free cholesterol to cholesteryl esters in IDL	Lipoprotein particles and their constituents	Nightingale Health	Liver_EX_xolest183_hse_bc	Liver	Exchange of 1-Gamma-Linolenoyl-Cholesterol, Cholesterol-Ester (18:3, Delta 6, 9, 12) (from[e] toblood)	Steroid metabolism	-0.0375584	0.00141057	4.29e-13	3.99e-11	-0.0271505	0.000741242	2.56e-20	3.09e-20
IDL_FC_by_CE ~ Liver_LCAT23e	IDL_FC_by_CE	Ratio of free cholesterol to cholesteryl esters in IDL	Lipoprotein particles and their constituents	Nightingale Health	Liver_LCAT23e	Liver	Lecithin-Cholesterol Acyltransferase, Formation of Cholesterol-Ester (18:3)	Steroid metabolism	-0.0375584	0.00141057	4.29e-13	3.99e-11	-0.0271505	0.000741242	2.56e-20	3.09e-20
IDL_FC_by_CE ~ Liver_EX_xolest181_hse_bc	IDL_FC_by_CE	Ratio of free cholesterol to cholesteryl esters in IDL	Lipoprotein particles and their constituents	Nightingale Health	Liver_EX_xolest181_hse_bc	Liver	Exchange of 1-Vaccenoyl-Cholesterol, Cholesterol-Ester (18:1, Delta 11) (from[e] toblood)	Steroid metabolism	-0.0375605	0.00141073	4.27e-13	3.98e-11	-0.027147	0.000741052	2.59e-20	3.13e-20
IDL_FC_by_CE ~ Liver_LCAT25e	IDL_FC_by_CE	Ratio of free cholesterol to cholesteryl esters in IDL	Lipoprotein particles and their constituents	Nightingale Health	Liver_LCAT25e	Liver	Lecithin-Cholesterol Acyltransferase, Formation of Cholesterol-Ester (18:1)	Steroid metabolism	-0.0375605	0.00141073	4.27e-13	3.98e-11	-0.027147	0.000741052	2.59e-20	3.13e-20
XS_VLDL_PL ~ Liver_EX_lnlncge_bc	XS_VLDL_PL	Phospholipids in very small VLDL	Lipoprotein particles and their constituents	Nightingale Health	Liver_EX_lnlncge_bc	Liver	Exchange of Gamma-Linolenic Acid (from[e] toblood)	Fatty acid metabolism	0.0427143	0.00182427	1.68e-16	2.03e-14	0.0272385	0.000740624	1.86e-20	2.25e-20
S_VLDL_FC ~ Liver_ETHAMPtr	S_VLDL_FC	Free cholesterol in small VLDL	Lipoprotein particles and their constituents	Nightingale Health	Liver_ETHAMPtr	Liver	Transport of Ethanolamine Phosphate	Glycerides and phospholipids metabolism	0.0319738	0.00102239	6.89e-10	4.93e-08	0.0272048	0.000739961	2.24e-20	2.71e-20
S_VLDL_FC ~ Liver_EX_ethampe_bc	S_VLDL_FC	Free cholesterol in small VLDL	Lipoprotein particles and their constituents	Nightingale Health	Liver_EX_ethampe_bc	Liver	Exchange of Ethanolamine Phosphate (from[e] toblood)	Glycerides and phospholipids metabolism	0.0319738	0.00102239	6.89e-10	4.93e-08	0.0272048	0.000739961	2.24e-20	2.71e-20
M_VLDL_TG_pct ~ Liver_EX_lneldce_bc	M_VLDL_TG_pct	Triglycerides to total lipids ratio in medium VLDL	Lipoprotein particles and their constituents	Nightingale Health	Liver_EX_lneldce_bc	Liver	Exchange of Linoelaidic Acid (from[e] toblood)	Fatty acid metabolism	-0.0534754	0.00286026	6.03e-25	1.31e-22	-0.0271876	0.000739945	2.65e-20	3.19e-20
M_VLDL_TG_pct ~ Liver_FACOAL1822	M_VLDL_TG_pct	Triglycerides to total lipids ratio in medium VLDL	Lipoprotein particles and their constituents	Nightingale Health	Liver_FACOAL1822	Liver	Fatty-Acid- Coenzyme A Ligase	Fatty acid metabolism	-0.0534754	0.00286026	6.03e-25	1.31e-22	-0.0271876	0.000739945	2.65e-20	3.19e-20
M_VLDL_TG_pct ~ Liver_LNELDCt	M_VLDL_TG_pct	Triglycerides to total lipids ratio in medium VLDL	Lipoprotein particles and their constituents	Nightingale Health	Liver_LNELDCt	Liver	Fatty Acid Transport via Diffusion	Fatty acid metabolism	-0.0534754	0.00286026	6.03e-25	1.31e-22	-0.0271876	0.000739945	2.65e-20	3.19e-20
Total_FC ~ Liver_ALDD2y	Total_FC	Free cholesterol	Lipoprotein particles and their constituents	Nightingale Health	Liver_ALDD2y	Liver	Aldehyde Dehydrogenase (Acetaldehyde, NADP)	Fatty acid metabolism	-0.0443033	0.00195407	2.06e-14	2.12e-12	-0.0272016	0.000739797	3.84e-20	4.63e-20
XL_VLDL_C_pct ~ Liver_EX_lnlncge_bc	XL_VLDL_C_pct	Total cholesterol to total lipids ratio in very large VLDL	Lipoprotein particles and their constituents	Nightingale Health	Liver_EX_lnlncge_bc	Liver	Exchange of Gamma-Linolenic Acid (from[e] toblood)	Fatty acid metabolism	0.0324403	0.00105113	9.17e-09	5.97e-07	0.0271808	0.000738859	2.21e-20	2.67e-20
S_LDL_TG_pct ~ Liver_LPS2	S_LDL_TG_pct	Triglycerides to total lipids ratio in small LDL	Lipoprotein particles and their constituents	Nightingale Health	Liver_LPS2	Liver	LPS2	Glycerides and phospholipids metabolism	-0.0297239	0.000883142	1.07e-08	6.91e-07	-0.027228	0.000738623	2.72e-20	3.28e-20
VLDL_C_pct ~ Liver_FACOAL1831	VLDL_C_pct	Cholesterol to total lipids ratio in VLDL	Lipoprotein particles and their constituents	Nightingale Health	Liver_FACOAL1831	Liver	Fatty-Acid- Coenzyme A Ligase	Fatty acid metabolism	0.0370689	0.00137061	7.8e-11	6.08e-09	0.0271556	0.000738569	4.09e-20	4.92e-20
VLDL_FC ~ Liver_RETFAt2	VLDL_FC	Free cholesterol in VLDL	Lipoprotein particles and their constituents	Nightingale Health	Liver_RETFAt2	Liver	Fatty Acid Retinol Efflux (11-Cis)	Vitamin A metabolism	-0.0364451	0.00133315	1.41e-10	1.07e-08	-0.0271728	0.000738143	3.25e-20	3.91e-20
XS_VLDL_PL ~ Liver_r1520	XS_VLDL_PL	Phospholipids in very small VLDL	Lipoprotein particles and their constituents	Nightingale Health	Liver_r1520	Liver	ATP-Binding Cassette (ABC) Tcdb:3.A.1.211.1	Fatty acid metabolism	-0.0443217	0.00196416	1.2e-17	1.57e-15	-0.0271854	0.00073792	2.18e-20	2.64e-20
IDL_FC_by_CE ~ Liver_EX_ps_hse_bc	IDL_FC_by_CE	Ratio of free cholesterol to cholesteryl esters in IDL	Lipoprotein particles and their constituents	Nightingale Health	Liver_EX_ps_hse_bc	Liver	Exchange of Phosphatidylserine (Homo Sapiens) (from[e] toblood)	Glycerides and phospholipids metabolism	0.0480602	0.00230959	1.79e-20	2.9e-18	0.0270982	0.00073773	3.15e-20	3.79e-20
VLDL_FC ~ Liver_EX_11_cis_retfae_bc	VLDL_FC	Free cholesterol in VLDL	Lipoprotein particles and their constituents	Nightingale Health	Liver_EX_11_cis_retfae_bc	Liver	EX_11_cis_retfa(e)_[bc]	Vitamin A metabolism	0.0335265	0.00113244	3.39e-09	2.29e-07	0.0271597	0.000737462	3.38e-20	4.07e-20
L_HDL_PL_pct ~ Liver_RADH	L_HDL_PL_pct	Phospholipids to total lipids ratio in large HDL	Lipoprotein particles and their constituents	Nightingale Health	Liver_RADH	Liver	Retinal Dehydrogenase	Vitamin A metabolism	-0.0406335	0.00165255	7.58e-15	8.1e-13	-0.0271462	0.00073674	2.65e-20	3.2e-20
IDL_FC ~ Liver_EX_vacce_bc	IDL_FC	Free cholesterol in IDL	Lipoprotein particles and their constituents	Nightingale Health	Liver_EX_vacce_bc	Liver	Exchange of Vaccenic Acid (from[e] toblood)	Fatty acid metabolism	0.0360802	0.00130181	3.35e-12	2.93e-10	0.0271262	0.0007364	3.28e-20	3.95e-20
IDL_FC ~ Liver_OCT11EFATP	IDL_FC	Free cholesterol in IDL	Lipoprotein particles and their constituents	Nightingale Health	Liver_OCT11EFATP	Liver	Uptake of Vaccenic Acid	Fatty acid metabolism	0.0360802	0.00130181	3.35e-12	2.93e-10	0.0271262	0.0007364	3.28e-20	3.95e-20
VLDL_size ~ Liver_r2537	VLDL_size	Mean diameter for VLDL particles	Lipoprotein particles and their constituents	Nightingale Health	Liver_r2537	Liver	Utilized Transport	Fatty acid metabolism	-0.0324046	0.00105006	4.02e-10	2.93e-08	-0.0270819	0.000736163	2.08e-20	2.51e-20
S_LDL_TG ~ Liver_r1523	S_LDL_TG	Triglycerides in small LDL	Lipoprotein particles and their constituents	Nightingale Health	Liver_r1523	Liver	ATP-Binding Cassette (ABC) Tcdb:3.A.1.211.1	Fatty acid metabolism	-0.0345941	0.00119684	2.76e-11	2.24e-09	-0.0271585	0.000736125	2.46e-20	2.96e-20
Total_C ~ Liver_ALDD2y	Total_C	Total cholesterol in serum	Lipoprotein particles and their constituents	Nightingale Health	Liver_ALDD2y	Liver	Aldehyde Dehydrogenase (Acetaldehyde, NADP)	Fatty acid metabolism	-0.0353854	0.00124657	1.02e-09	7.2e-08	-0.027112	0.000735081	5.33e-20	6.4e-20
L_HDL_TG_pct ~ Liver_OLEICFATPtc	L_HDL_TG_pct	Triglycerides to total lipids ratio in large HDL	Lipoprotein particles and their constituents	Nightingale Health	Liver_OLEICFATPtc	Liver	Uptake of Octadecenoate	Fatty acid metabolism	-0.0357075	0.00127484	8.61e-12	7.27e-10	-0.0271723	0.000734951	3e-20	3.61e-20
Total_FC_by_CE ~ Liver_EX_pcholhep_hse_bc	Total_FC_by_CE	Ratio of total free cholesterol to total esterified cholesterol	Lipoprotein particles and their constituents	Nightingale Health	Liver_EX_pcholhep_hse_bc	Liver	Exchange of 1-Heptadecanoylglycerophosphocholine (from[e] toblood)	Glycerides and phospholipids metabolism	-0.0476011	0.00227052	1.68e-16	2.02e-14	-0.0271014	0.000734931	5.38e-20	6.46e-20
Total_FC_by_CE ~ Liver_LCAT7e	Total_FC_by_CE	Ratio of total free cholesterol to total esterified cholesterol	Lipoprotein particles and their constituents	Nightingale Health	Liver_LCAT7e	Liver	Lecithin-Cholesterol Acyltransferase, Formation of 1-Heptadecanoylglycerophosphocholine	Steroid metabolism	-0.0476011	0.00227052	1.68e-16	2.02e-14	-0.0271014	0.000734931	5.38e-20	6.46e-20
Total_FC_by_CE ~ Liver_EX_pcholdoc_hse_bc	Total_FC_by_CE	Ratio of total free cholesterol to total esterified cholesterol	Lipoprotein particles and their constituents	Nightingale Health	Liver_EX_pcholdoc_hse_bc	Liver	Exchange of 1-Docosahexaenoylglycerophosphocholine (from[e] toblood)	Steroid metabolism	-0.0476009	0.0022705	1.68e-16	2.02e-14	-0.0271014	0.000734931	5.38e-20	6.46e-20
Total_FC_by_CE ~ Liver_LCAT57e	Total_FC_by_CE	Ratio of total free cholesterol to total esterified cholesterol	Lipoprotein particles and their constituents	Nightingale Health	Liver_LCAT57e	Liver	Lecithin-Cholesterol Acyltransferase, Formation of 1-Docosahexaenoylglycerophosphocholine	Steroid metabolism	-0.0476009	0.0022705	1.68e-16	2.02e-14	-0.0271014	0.000734931	5.38e-20	6.46e-20
Total_FC_by_CE ~ Liver_EX_pchollinl_hse_bc	Total_FC_by_CE	Ratio of total free cholesterol to total esterified cholesterol	Lipoprotein particles and their constituents	Nightingale Health	Liver_EX_pchollinl_hse_bc	Liver	Exchange of 1-Linoleoylglycerophosphocholine (Delta 9, 12) (from[e] toblood)	Steroid metabolism	-0.0475966	0.00227012	1.69e-16	2.03e-14	-0.0271013	0.000734928	5.38e-20	6.46e-20
Total_FC_by_CE ~ Liver_LCAT8e	Total_FC_by_CE	Ratio of total free cholesterol to total esterified cholesterol	Lipoprotein particles and their constituents	Nightingale Health	Liver_LCAT8e	Liver	Lecithin-Cholesterol Acyltransferase, Formation of 1-Linoleoylglycerophosphocholine (Delta 9, 12)	Steroid metabolism	-0.0475966	0.00227012	1.69e-16	2.03e-14	-0.0271013	0.000734928	5.38e-20	6.46e-20
Total_FC_by_CE ~ Liver_EX_pcholar_hse_bc	Total_FC_by_CE	Ratio of total free cholesterol to total esterified cholesterol	Lipoprotein particles and their constituents	Nightingale Health	Liver_EX_pcholar_hse_bc	Liver	Exchange of 1-Arachidonoyl-Glycero-3-Phosphocholine (from[e] toblood)	Steroid metabolism	-0.0475965	0.00227011	1.69e-16	2.03e-14	-0.0271013	0.000734927	5.38e-20	6.46e-20
Total_FC_by_CE ~ Liver_LCAT2e	Total_FC_by_CE	Ratio of total free cholesterol to total esterified cholesterol	Lipoprotein particles and their constituents	Nightingale Health	Liver_LCAT2e	Liver	Lecithin-Cholesterol Acyltransferase, Formation of 1-Arachidonoylglycerophosphocholine	Steroid metabolism	-0.0475965	0.00227011	1.69e-16	2.03e-14	-0.0271013	0.000734927	5.38e-20	6.46e-20
Total_FC_by_CE ~ Liver_EX_pcholeic_hse_bc	Total_FC_by_CE	Ratio of total free cholesterol to total esterified cholesterol	Lipoprotein particles and their constituents	Nightingale Health	Liver_EX_pcholeic_hse_bc	Liver	Exchange of 1-Eicosadienoylglycerophosphocholine (Delta 11, 14) (from[e] toblood)	Glycerides and phospholipids metabolism	-0.0476019	0.00227059	1.68e-16	2.02e-14	-0.0271013	0.000734926	5.38e-20	6.46e-20
Total_FC_by_CE ~ Liver_LCAT5e	Total_FC_by_CE	Ratio of total free cholesterol to total esterified cholesterol	Lipoprotein particles and their constituents	Nightingale Health	Liver_LCAT5e	Liver	Lecithin-Cholesterol Acyltransferase, Formation of 1-Eicosadienoylglycerophosphocholine (Delta 11, 14)	Steroid metabolism	-0.0476019	0.00227059	1.68e-16	2.02e-14	-0.0271013	0.000734926	5.38e-20	6.46e-20
Total_FC_by_CE ~ Liver_EX_pcholet_hse_bc	Total_FC_by_CE	Ratio of total free cholesterol to total esterified cholesterol	Lipoprotein particles and their constituents	Nightingale Health	Liver_EX_pcholet_hse_bc	Liver	Exchange of 1-Eicosatrienoylglycerophosphocholine (Delta 11, 14, 17) (from[e] toblood)	Glycerides and phospholipids metabolism	-0.0476027	0.00227066	1.68e-16	2.02e-14	-0.0271012	0.000734917	5.38e-20	6.46e-20
Total_FC_by_CE ~ Liver_LCAT6e	Total_FC_by_CE	Ratio of total free cholesterol to total esterified cholesterol	Lipoprotein particles and their constituents	Nightingale Health	Liver_LCAT6e	Liver	Lecithin-Cholesterol Acyltransferase, Formation of 1-Eicosatrienoylglycerophosphocholine (Delta 11, 14, 17)	Steroid metabolism	-0.0476027	0.00227066	1.68e-16	2.02e-14	-0.0271012	0.000734917	5.38e-20	6.46e-20
Total_FC_by_CE ~ Liver_EX_pcholpalm_hse_bc	Total_FC_by_CE	Ratio of total free cholesterol to total esterified cholesterol	Lipoprotein particles and their constituents	Nightingale Health	Liver_EX_pcholpalm_hse_bc	Liver	Exchange of 1-Palmitoylglycerophosphocholine (from[e] toblood)	Steroid metabolism	-0.0476037	0.00227075	1.67e-16	2.02e-14	-0.0271007	0.000734892	5.39e-20	6.47e-20
Total_FC_by_CE ~ Liver_LCAT14e	Total_FC_by_CE	Ratio of total free cholesterol to total esterified cholesterol	Lipoprotein particles and their constituents	Nightingale Health	Liver_LCAT14e	Liver	Lecithin-Cholesterol Acyltransferase, Formation of 1-Palmitoylglycerophosphocholine	Steroid metabolism	-0.0476037	0.00227075	1.67e-16	2.02e-14	-0.0271007	0.000734892	5.39e-20	6.47e-20
Total_FC_by_CE ~ Liver_LCAT11e	Total_FC_by_CE	Ratio of total free cholesterol to total esterified cholesterol	Lipoprotein particles and their constituents	Nightingale Health	Liver_LCAT11e	Liver	Lecithin-Cholesterol Acyltransferase, Formation of 1-Oleoylglycerophosphocholine (Delta 9)	Steroid metabolism	-0.0476038	0.00227075	1.67e-16	2.02e-14	-0.0271007	0.000734888	5.39e-20	6.47e-20
Total_FC_by_CE ~ Liver_EX_pcholole_hse_bc	Total_FC_by_CE	Ratio of total free cholesterol to total esterified cholesterol	Lipoprotein particles and their constituents	Nightingale Health	Liver_EX_pcholole_hse_bc	Liver	Exchange of 1-Oleoylglycerophosphocholine (Delta 9) (from[e] toblood)	Steroid metabolism	-0.0476038	0.00227075	1.67e-16	2.02e-14	-0.0271007	0.000734888	5.39e-20	6.47e-20
Total_FC_by_CE ~ Liver_LCAT13e	Total_FC_by_CE	Ratio of total free cholesterol to total esterified cholesterol	Lipoprotein particles and their constituents	Nightingale Health	Liver_LCAT13e	Liver	Lecithin-Cholesterol Acyltransferase, Formation of 1-Palmitoleoylglycerophosphocholine (Delta 9)	Steroid metabolism	-0.0476037	0.00227075	1.67e-16	2.02e-14	-0.0271007	0.000734887	5.39e-20	6.47e-20
Total_FC_by_CE ~ Liver_EX_pcholpalme_hse_bc	Total_FC_by_CE	Ratio of total free cholesterol to total esterified cholesterol	Lipoprotein particles and their constituents	Nightingale Health	Liver_EX_pcholpalme_hse_bc	Liver	Exchange of 1-Palmitoleoylglycerophosphocholine (Delta 9) (from[e] toblood)	Steroid metabolism	-0.0476037	0.00227075	1.67e-16	2.02e-14	-0.0271007	0.000734887	5.39e-20	6.47e-20
Total_FC_by_CE ~ Liver_LCAT22e	Total_FC_by_CE	Ratio of total free cholesterol to total esterified cholesterol	Lipoprotein particles and their constituents	Nightingale Health	Liver_LCAT22e	Liver	Lecithin-Cholesterol Acyltransferase, Formation of 2-Stearoylglycerophosphocholine	Steroid metabolism	-0.047604	0.00227077	1.67e-16	2.02e-14	-0.0271004	0.000734873	5.4e-20	6.48e-20
Total_FC_by_CE ~ Liver_EX_pchol2ste_hse_bc	Total_FC_by_CE	Ratio of total free cholesterol to total esterified cholesterol	Lipoprotein particles and their constituents	Nightingale Health	Liver_EX_pchol2ste_hse_bc	Liver	Exchange of 2-Stearoylglycerophosphocholine (from[e] toblood)	Steroid metabolism	-0.047604	0.00227077	1.67e-16	2.02e-14	-0.0271004	0.000734873	5.4e-20	6.48e-20
Total_FC_by_CE ~ Liver_LCAT10e	Total_FC_by_CE	Ratio of total free cholesterol to total esterified cholesterol	Lipoprotein particles and their constituents	Nightingale Health	Liver_LCAT10e	Liver	Lecithin-Cholesterol Acyltransferase, Formation of 1-Myristoylglycerophosphocholine	Steroid metabolism	-0.047604	0.00227078	1.67e-16	2.02e-14	-0.0271003	0.000734871	5.4e-20	6.48e-20
Total_FC_by_CE ~ Liver_EX_pcholmyr_hse_bc	Total_FC_by_CE	Ratio of total free cholesterol to total esterified cholesterol	Lipoprotein particles and their constituents	Nightingale Health	Liver_EX_pcholmyr_hse_bc	Liver	Exchange of 1-Myristoylglycerophosphocholine (from[e] toblood)	Steroid metabolism	-0.047604	0.00227078	1.67e-16	2.02e-14	-0.0271003	0.000734871	5.4e-20	6.48e-20
Total_FC_by_CE ~ Liver_LCAT15e	Total_FC_by_CE	Ratio of total free cholesterol to total esterified cholesterol	Lipoprotein particles and their constituents	Nightingale Health	Liver_LCAT15e	Liver	Lecithin-Cholesterol Acyltransferase, Formation of 1-Stearoylglycerophosphocholine	Steroid metabolism	-0.0475812	0.00226872	1.73e-16	2.08e-14	-0.0270994	0.000734824	5.41e-20	6.49e-20
Total_FC_by_CE ~ Liver_EX_pcholste_hse_bc	Total_FC_by_CE	Ratio of total free cholesterol to total esterified cholesterol	Lipoprotein particles and their constituents	Nightingale Health	Liver_EX_pcholste_hse_bc	Liver	Exchange of 1-Stearoylglycerophosphocholine (from[e] toblood)	Steroid metabolism	-0.0475812	0.00226872	1.73e-16	2.08e-14	-0.0270994	0.000734824	5.41e-20	6.49e-20
Total_FC_pct_C ~ Liver_EX_pcholdoc_hse_bc	Total_FC_pct_C	Free cholesterol to total cholesterol ratio	Lipoprotein particles and their constituents	Nightingale Health	Liver_EX_pcholdoc_hse_bc	Liver	Exchange of 1-Docosahexaenoylglycerophosphocholine (from[e] toblood)	Steroid metabolism	-0.0482259	0.00233042	6.75e-17	8.44e-15	-0.0270953	0.000734638	5.47e-20	6.56e-20
Total_FC_pct_C ~ Liver_LCAT57e	Total_FC_pct_C	Free cholesterol to total cholesterol ratio	Lipoprotein particles and their constituents	Nightingale Health	Liver_LCAT57e	Liver	Lecithin-Cholesterol Acyltransferase, Formation of 1-Docosahexaenoylglycerophosphocholine	Steroid metabolism	-0.0482259	0.00233042	6.75e-17	8.44e-15	-0.0270953	0.000734638	5.47e-20	6.56e-20
Total_CE_pct_C ~ Liver_EX_pcholdoc_hse_bc	Total_CE_pct_C	Esterified cholesterol to total cholesterol ratio	Lipoprotein particles and their constituents	Nightingale Health	Liver_EX_pcholdoc_hse_bc	Liver	Exchange of 1-Docosahexaenoylglycerophosphocholine (from[e] toblood)	Steroid metabolism	0.0482259	0.00233042	6.75e-17	8.44e-15	0.0270953	0.000734638	5.47e-20	6.56e-20
Total_CE_pct_C ~ Liver_LCAT57e	Total_CE_pct_C	Esterified cholesterol to total cholesterol ratio	Lipoprotein particles and their constituents	Nightingale Health	Liver_LCAT57e	Liver	Lecithin-Cholesterol Acyltransferase, Formation of 1-Docosahexaenoylglycerophosphocholine	Steroid metabolism	0.0482259	0.00233042	6.75e-17	8.44e-15	0.0270953	0.000734638	5.47e-20	6.56e-20
Total_CE_pct_C ~ Liver_EX_pcholhep_hse_bc	Total_CE_pct_C	Esterified cholesterol to total cholesterol ratio	Lipoprotein particles and their constituents	Nightingale Health	Liver_EX_pcholhep_hse_bc	Liver	Exchange of 1-Heptadecanoylglycerophosphocholine (from[e] toblood)	Glycerides and phospholipids metabolism	0.0482261	0.00233044	6.74e-17	8.44e-15	0.0270953	0.000734637	5.47e-20	6.56e-20
Total_CE_pct_C ~ Liver_LCAT7e	Total_CE_pct_C	Esterified cholesterol to total cholesterol ratio	Lipoprotein particles and their constituents	Nightingale Health	Liver_LCAT7e	Liver	Lecithin-Cholesterol Acyltransferase, Formation of 1-Heptadecanoylglycerophosphocholine	Steroid metabolism	0.0482261	0.00233044	6.74e-17	8.44e-15	0.0270953	0.000734637	5.47e-20	6.56e-20
Total_FC_pct_C ~ Liver_EX_pcholhep_hse_bc	Total_FC_pct_C	Free cholesterol to total cholesterol ratio	Lipoprotein particles and their constituents	Nightingale Health	Liver_EX_pcholhep_hse_bc	Liver	Exchange of 1-Heptadecanoylglycerophosphocholine (from[e] toblood)	Glycerides and phospholipids metabolism	-0.0482261	0.00233044	6.74e-17	8.44e-15	-0.0270953	0.000734637	5.47e-20	6.56e-20
Total_FC_pct_C ~ Liver_LCAT7e	Total_FC_pct_C	Free cholesterol to total cholesterol ratio	Lipoprotein particles and their constituents	Nightingale Health	Liver_LCAT7e	Liver	Lecithin-Cholesterol Acyltransferase, Formation of 1-Heptadecanoylglycerophosphocholine	Steroid metabolism	-0.0482261	0.00233044	6.74e-17	8.44e-15	-0.0270953	0.000734637	5.47e-20	6.56e-20
Total_FC_pct_C ~ Liver_EX_pchollinl_hse_bc	Total_FC_pct_C	Free cholesterol to total cholesterol ratio	Lipoprotein particles and their constituents	Nightingale Health	Liver_EX_pchollinl_hse_bc	Liver	Exchange of 1-Linoleoylglycerophosphocholine (Delta 9, 12) (from[e] toblood)	Steroid metabolism	-0.0482221	0.00233007	6.78e-17	8.48e-15	-0.0270952	0.000734636	5.47e-20	6.56e-20
Total_CE_pct_C ~ Liver_EX_pchollinl_hse_bc	Total_CE_pct_C	Esterified cholesterol to total cholesterol ratio	Lipoprotein particles and their constituents	Nightingale Health	Liver_EX_pchollinl_hse_bc	Liver	Exchange of 1-Linoleoylglycerophosphocholine (Delta 9, 12) (from[e] toblood)	Steroid metabolism	0.0482221	0.00233007	6.78e-17	8.48e-15	0.0270952	0.000734636	5.47e-20	6.56e-20
Total_FC_pct_C ~ Liver_LCAT8e	Total_FC_pct_C	Free cholesterol to total cholesterol ratio	Lipoprotein particles and their constituents	Nightingale Health	Liver_LCAT8e	Liver	Lecithin-Cholesterol Acyltransferase, Formation of 1-Linoleoylglycerophosphocholine (Delta 9, 12)	Steroid metabolism	-0.0482221	0.00233007	6.78e-17	8.48e-15	-0.0270952	0.000734636	5.47e-20	6.56e-20
Total_CE_pct_C ~ Liver_LCAT8e	Total_CE_pct_C	Esterified cholesterol to total cholesterol ratio	Lipoprotein particles and their constituents	Nightingale Health	Liver_LCAT8e	Liver	Lecithin-Cholesterol Acyltransferase, Formation of 1-Linoleoylglycerophosphocholine (Delta 9, 12)	Steroid metabolism	0.0482221	0.00233007	6.78e-17	8.48e-15	0.0270952	0.000734636	5.47e-20	6.56e-20
Total_CE_pct_C ~ Liver_EX_pcholar_hse_bc	Total_CE_pct_C	Esterified cholesterol to total cholesterol ratio	Lipoprotein particles and their constituents	Nightingale Health	Liver_EX_pcholar_hse_bc	Liver	Exchange of 1-Arachidonoyl-Glycero-3-Phosphocholine (from[e] toblood)	Steroid metabolism	0.0482219	0.00233006	6.78e-17	8.48e-15	0.0270952	0.000734636	5.47e-20	6.56e-20
Total_CE_pct_C ~ Liver_LCAT2e	Total_CE_pct_C	Esterified cholesterol to total cholesterol ratio	Lipoprotein particles and their constituents	Nightingale Health	Liver_LCAT2e	Liver	Lecithin-Cholesterol Acyltransferase, Formation of 1-Arachidonoylglycerophosphocholine	Steroid metabolism	0.0482219	0.00233006	6.78e-17	8.48e-15	0.0270952	0.000734636	5.47e-20	6.56e-20
Total_FC_pct_C ~ Liver_EX_pcholar_hse_bc	Total_FC_pct_C	Free cholesterol to total cholesterol ratio	Lipoprotein particles and their constituents	Nightingale Health	Liver_EX_pcholar_hse_bc	Liver	Exchange of 1-Arachidonoyl-Glycero-3-Phosphocholine (from[e] toblood)	Steroid metabolism	-0.0482219	0.00233006	6.78e-17	8.48e-15	-0.0270952	0.000734636	5.47e-20	6.56e-20
Total_FC_pct_C ~ Liver_LCAT2e	Total_FC_pct_C	Free cholesterol to total cholesterol ratio	Lipoprotein particles and their constituents	Nightingale Health	Liver_LCAT2e	Liver	Lecithin-Cholesterol Acyltransferase, Formation of 1-Arachidonoylglycerophosphocholine	Steroid metabolism	-0.0482219	0.00233006	6.78e-17	8.48e-15	-0.0270952	0.000734636	5.47e-20	6.56e-20
Total_FC_pct_C ~ Liver_EX_pcholeic_hse_bc	Total_FC_pct_C	Free cholesterol to total cholesterol ratio	Lipoprotein particles and their constituents	Nightingale Health	Liver_EX_pcholeic_hse_bc	Liver	Exchange of 1-Eicosadienoylglycerophosphocholine (Delta 11, 14) (from[e] toblood)	Glycerides and phospholipids metabolism	-0.0482268	0.0023305	6.74e-17	8.44e-15	-0.0270952	0.000734632	5.47e-20	6.56e-20
Total_FC_pct_C ~ Liver_LCAT5e	Total_FC_pct_C	Free cholesterol to total cholesterol ratio	Lipoprotein particles and their constituents	Nightingale Health	Liver_LCAT5e	Liver	Lecithin-Cholesterol Acyltransferase, Formation of 1-Eicosadienoylglycerophosphocholine (Delta 11, 14)	Steroid metabolism	-0.0482268	0.0023305	6.74e-17	8.44e-15	-0.0270952	0.000734632	5.47e-20	6.56e-20
Total_CE_pct_C ~ Liver_EX_pcholeic_hse_bc	Total_CE_pct_C	Esterified cholesterol to total cholesterol ratio	Lipoprotein particles and their constituents	Nightingale Health	Liver_EX_pcholeic_hse_bc	Liver	Exchange of 1-Eicosadienoylglycerophosphocholine (Delta 11, 14) (from[e] toblood)	Glycerides and phospholipids metabolism	0.0482268	0.0023305	6.74e-17	8.44e-15	0.0270952	0.000734632	5.47e-20	6.56e-20
Total_CE_pct_C ~ Liver_LCAT5e	Total_CE_pct_C	Esterified cholesterol to total cholesterol ratio	Lipoprotein particles and their constituents	Nightingale Health	Liver_LCAT5e	Liver	Lecithin-Cholesterol Acyltransferase, Formation of 1-Eicosadienoylglycerophosphocholine (Delta 11, 14)	Steroid metabolism	0.0482268	0.0023305	6.74e-17	8.44e-15	0.0270952	0.000734632	5.47e-20	6.56e-20
Total_CE_pct_C ~ Liver_EX_pcholet_hse_bc	Total_CE_pct_C	Esterified cholesterol to total cholesterol ratio	Lipoprotein particles and their constituents	Nightingale Health	Liver_EX_pcholet_hse_bc	Liver	Exchange of 1-Eicosatrienoylglycerophosphocholine (Delta 11, 14, 17) (from[e] toblood)	Glycerides and phospholipids metabolism	0.0482275	0.00233056	6.73e-17	8.43e-15	0.027095	0.000734624	5.47e-20	6.56e-20
Total_CE_pct_C ~ Liver_LCAT6e	Total_CE_pct_C	Esterified cholesterol to total cholesterol ratio	Lipoprotein particles and their constituents	Nightingale Health	Liver_LCAT6e	Liver	Lecithin-Cholesterol Acyltransferase, Formation of 1-Eicosatrienoylglycerophosphocholine (Delta 11, 14, 17)	Steroid metabolism	0.0482275	0.00233056	6.73e-17	8.43e-15	0.027095	0.000734624	5.47e-20	6.56e-20
Total_FC_pct_C ~ Liver_EX_pcholet_hse_bc	Total_FC_pct_C	Free cholesterol to total cholesterol ratio	Lipoprotein particles and their constituents	Nightingale Health	Liver_EX_pcholet_hse_bc	Liver	Exchange of 1-Eicosatrienoylglycerophosphocholine (Delta 11, 14, 17) (from[e] toblood)	Glycerides and phospholipids metabolism	-0.0482275	0.00233056	6.73e-17	8.43e-15	-0.027095	0.000734624	5.47e-20	6.56e-20
Total_FC_pct_C ~ Liver_LCAT6e	Total_FC_pct_C	Free cholesterol to total cholesterol ratio	Lipoprotein particles and their constituents	Nightingale Health	Liver_LCAT6e	Liver	Lecithin-Cholesterol Acyltransferase, Formation of 1-Eicosatrienoylglycerophosphocholine (Delta 11, 14, 17)	Steroid metabolism	-0.0482275	0.00233056	6.73e-17	8.43e-15	-0.027095	0.000734624	5.47e-20	6.56e-20
Total_CE_pct_C ~ Liver_EX_pcholpalm_hse_bc	Total_CE_pct_C	Esterified cholesterol to total cholesterol ratio	Lipoprotein particles and their constituents	Nightingale Health	Liver_EX_pcholpalm_hse_bc	Liver	Exchange of 1-Palmitoylglycerophosphocholine (from[e] toblood)	Steroid metabolism	0.0482284	0.00233064	6.72e-17	8.43e-15	0.0270945	0.000734598	5.48e-20	6.56e-20
Total_FC_pct_C ~ Liver_LCAT14e	Total_FC_pct_C	Free cholesterol to total cholesterol ratio	Lipoprotein particles and their constituents	Nightingale Health	Liver_LCAT14e	Liver	Lecithin-Cholesterol Acyltransferase, Formation of 1-Palmitoylglycerophosphocholine	Steroid metabolism	-0.0482284	0.00233064	6.72e-17	8.43e-15	-0.0270945	0.000734598	5.48e-20	6.56e-20
Total_CE_pct_C ~ Liver_LCAT14e	Total_CE_pct_C	Esterified cholesterol to total cholesterol ratio	Lipoprotein particles and their constituents	Nightingale Health	Liver_LCAT14e	Liver	Lecithin-Cholesterol Acyltransferase, Formation of 1-Palmitoylglycerophosphocholine	Steroid metabolism	0.0482284	0.00233064	6.72e-17	8.43e-15	0.0270945	0.000734598	5.48e-20	6.56e-20
Total_FC_pct_C ~ Liver_EX_pcholpalm_hse_bc	Total_FC_pct_C	Free cholesterol to total cholesterol ratio	Lipoprotein particles and their constituents	Nightingale Health	Liver_EX_pcholpalm_hse_bc	Liver	Exchange of 1-Palmitoylglycerophosphocholine (from[e] toblood)	Steroid metabolism	-0.0482284	0.00233064	6.72e-17	8.43e-15	-0.0270945	0.000734598	5.48e-20	6.56e-20
Total_FC_pct_C ~ Liver_LCAT11e	Total_FC_pct_C	Free cholesterol to total cholesterol ratio	Lipoprotein particles and their constituents	Nightingale Health	Liver_LCAT11e	Liver	Lecithin-Cholesterol Acyltransferase, Formation of 1-Oleoylglycerophosphocholine (Delta 9)	Steroid metabolism	-0.0482284	0.00233064	6.72e-17	8.43e-15	-0.0270945	0.000734594	5.48e-20	6.56e-20
Total_FC_pct_C ~ Liver_EX_pcholole_hse_bc	Total_FC_pct_C	Free cholesterol to total cholesterol ratio	Lipoprotein particles and their constituents	Nightingale Health	Liver_EX_pcholole_hse_bc	Liver	Exchange of 1-Oleoylglycerophosphocholine (Delta 9) (from[e] toblood)	Steroid metabolism	-0.0482284	0.00233064	6.72e-17	8.43e-15	-0.0270945	0.000734594	5.48e-20	6.56e-20
Total_CE_pct_C ~ Liver_EX_pcholole_hse_bc	Total_CE_pct_C	Esterified cholesterol to total cholesterol ratio	Lipoprotein particles and their constituents	Nightingale Health	Liver_EX_pcholole_hse_bc	Liver	Exchange of 1-Oleoylglycerophosphocholine (Delta 9) (from[e] toblood)	Steroid metabolism	0.0482284	0.00233064	6.72e-17	8.43e-15	0.0270945	0.000734594	5.48e-20	6.56e-20
Total_CE_pct_C ~ Liver_LCAT11e	Total_CE_pct_C	Esterified cholesterol to total cholesterol ratio	Lipoprotein particles and their constituents	Nightingale Health	Liver_LCAT11e	Liver	Lecithin-Cholesterol Acyltransferase, Formation of 1-Oleoylglycerophosphocholine (Delta 9)	Steroid metabolism	0.0482284	0.00233064	6.72e-17	8.43e-15	0.0270945	0.000734594	5.48e-20	6.56e-20
Total_CE_pct_C ~ Liver_LCAT13e	Total_CE_pct_C	Esterified cholesterol to total cholesterol ratio	Lipoprotein particles and their constituents	Nightingale Health	Liver_LCAT13e	Liver	Lecithin-Cholesterol Acyltransferase, Formation of 1-Palmitoleoylglycerophosphocholine (Delta 9)	Steroid metabolism	0.0482284	0.00233064	6.72e-17	8.43e-15	0.0270945	0.000734594	5.48e-20	6.56e-20
Total_CE_pct_C ~ Liver_EX_pcholpalme_hse_bc	Total_CE_pct_C	Esterified cholesterol to total cholesterol ratio	Lipoprotein particles and their constituents	Nightingale Health	Liver_EX_pcholpalme_hse_bc	Liver	Exchange of 1-Palmitoleoylglycerophosphocholine (Delta 9) (from[e] toblood)	Steroid metabolism	0.0482284	0.00233064	6.72e-17	8.43e-15	0.0270945	0.000734594	5.48e-20	6.56e-20
Total_FC_pct_C ~ Liver_EX_pcholpalme_hse_bc	Total_FC_pct_C	Free cholesterol to total cholesterol ratio	Lipoprotein particles and their constituents	Nightingale Health	Liver_EX_pcholpalme_hse_bc	Liver	Exchange of 1-Palmitoleoylglycerophosphocholine (Delta 9) (from[e] toblood)	Steroid metabolism	-0.0482284	0.00233064	6.72e-17	8.43e-15	-0.0270945	0.000734594	5.48e-20	6.56e-20
Total_FC_pct_C ~ Liver_LCAT13e	Total_FC_pct_C	Free cholesterol to total cholesterol ratio	Lipoprotein particles and their constituents	Nightingale Health	Liver_LCAT13e	Liver	Lecithin-Cholesterol Acyltransferase, Formation of 1-Palmitoleoylglycerophosphocholine (Delta 9)	Steroid metabolism	-0.0482284	0.00233064	6.72e-17	8.43e-15	-0.0270945	0.000734594	5.48e-20	6.56e-20
Total_CE_pct_C ~ Liver_LCAT22e	Total_CE_pct_C	Esterified cholesterol to total cholesterol ratio	Lipoprotein particles and their constituents	Nightingale Health	Liver_LCAT22e	Liver	Lecithin-Cholesterol Acyltransferase, Formation of 2-Stearoylglycerophosphocholine	Steroid metabolism	0.0482286	0.00233065	6.72e-17	8.43e-15	0.0270942	0.000734579	5.49e-20	6.57e-20
Total_CE_pct_C ~ Liver_EX_pchol2ste_hse_bc	Total_CE_pct_C	Esterified cholesterol to total cholesterol ratio	Lipoprotein particles and their constituents	Nightingale Health	Liver_EX_pchol2ste_hse_bc	Liver	Exchange of 2-Stearoylglycerophosphocholine (from[e] toblood)	Steroid metabolism	0.0482286	0.00233065	6.72e-17	8.43e-15	0.0270942	0.000734579	5.49e-20	6.57e-20
Total_FC_pct_C ~ Liver_LCAT22e	Total_FC_pct_C	Free cholesterol to total cholesterol ratio	Lipoprotein particles and their constituents	Nightingale Health	Liver_LCAT22e	Liver	Lecithin-Cholesterol Acyltransferase, Formation of 2-Stearoylglycerophosphocholine	Steroid metabolism	-0.0482286	0.00233065	6.72e-17	8.43e-15	-0.0270942	0.000734579	5.49e-20	6.57e-20
Total_FC_pct_C ~ Liver_EX_pchol2ste_hse_bc	Total_FC_pct_C	Free cholesterol to total cholesterol ratio	Lipoprotein particles and their constituents	Nightingale Health	Liver_EX_pchol2ste_hse_bc	Liver	Exchange of 2-Stearoylglycerophosphocholine (from[e] toblood)	Steroid metabolism	-0.0482286	0.00233065	6.72e-17	8.43e-15	-0.0270942	0.000734579	5.49e-20	6.57e-20
Total_FC_pct_C ~ Liver_EX_pcholmyr_hse_bc	Total_FC_pct_C	Free cholesterol to total cholesterol ratio	Lipoprotein particles and their constituents	Nightingale Health	Liver_EX_pcholmyr_hse_bc	Liver	Exchange of 1-Myristoylglycerophosphocholine (from[e] toblood)	Steroid metabolism	-0.0482286	0.00233066	6.72e-17	8.43e-15	-0.0270942	0.000734577	5.49e-20	6.57e-20
Total_FC_pct_C ~ Liver_LCAT10e	Total_FC_pct_C	Free cholesterol to total cholesterol ratio	Lipoprotein particles and their constituents	Nightingale Health	Liver_LCAT10e	Liver	Lecithin-Cholesterol Acyltransferase, Formation of 1-Myristoylglycerophosphocholine	Steroid metabolism	-0.0482286	0.00233066	6.72e-17	8.43e-15	-0.0270942	0.000734577	5.49e-20	6.57e-20
Total_CE_pct_C ~ Liver_LCAT10e	Total_CE_pct_C	Esterified cholesterol to total cholesterol ratio	Lipoprotein particles and their constituents	Nightingale Health	Liver_LCAT10e	Liver	Lecithin-Cholesterol Acyltransferase, Formation of 1-Myristoylglycerophosphocholine	Steroid metabolism	0.0482286	0.00233066	6.72e-17	8.43e-15	0.0270942	0.000734577	5.49e-20	6.57e-20
Total_CE_pct_C ~ Liver_EX_pcholmyr_hse_bc	Total_CE_pct_C	Esterified cholesterol to total cholesterol ratio	Lipoprotein particles and their constituents	Nightingale Health	Liver_EX_pcholmyr_hse_bc	Liver	Exchange of 1-Myristoylglycerophosphocholine (from[e] toblood)	Steroid metabolism	0.0482286	0.00233066	6.72e-17	8.43e-15	0.0270942	0.000734577	5.49e-20	6.57e-20
Total_FC_pct_C ~ Liver_EX_pcholste_hse_bc	Total_FC_pct_C	Free cholesterol to total cholesterol ratio	Lipoprotein particles and their constituents	Nightingale Health	Liver_EX_pcholste_hse_bc	Liver	Exchange of 1-Stearoylglycerophosphocholine (from[e] toblood)	Steroid metabolism	-0.0482077	0.00232877	6.92e-17	8.64e-15	-0.0270934	0.000734541	5.5e-20	6.58e-20
Total_FC_pct_C ~ Liver_LCAT15e	Total_FC_pct_C	Free cholesterol to total cholesterol ratio	Lipoprotein particles and their constituents	Nightingale Health	Liver_LCAT15e	Liver	Lecithin-Cholesterol Acyltransferase, Formation of 1-Stearoylglycerophosphocholine	Steroid metabolism	-0.0482077	0.00232877	6.92e-17	8.64e-15	-0.0270934	0.000734541	5.5e-20	6.58e-20
Total_CE_pct_C ~ Liver_EX_pcholste_hse_bc	Total_CE_pct_C	Esterified cholesterol to total cholesterol ratio	Lipoprotein particles and their constituents	Nightingale Health	Liver_EX_pcholste_hse_bc	Liver	Exchange of 1-Stearoylglycerophosphocholine (from[e] toblood)	Steroid metabolism	0.0482077	0.00232877	6.92e-17	8.64e-15	0.0270934	0.000734541	5.5e-20	6.58e-20
Total_CE_pct_C ~ Liver_LCAT15e	Total_CE_pct_C	Esterified cholesterol to total cholesterol ratio	Lipoprotein particles and their constituents	Nightingale Health	Liver_LCAT15e	Liver	Lecithin-Cholesterol Acyltransferase, Formation of 1-Stearoylglycerophosphocholine	Steroid metabolism	0.0482077	0.00232877	6.92e-17	8.64e-15	0.0270934	0.000734541	5.5e-20	6.58e-20
L_LDL_L ~ Liver_LCAT20e	L_LDL_L	Total lipids in large LDL	Lipoprotein particles and their constituents	Nightingale Health	Liver_LCAT20e	Liver	Lecithin-Cholesterol Acyltransferase, Formation of 2-Oleoylglycerophosphocholine	Steroid metabolism	-0.0335339	0.00112434	9.88e-11	7.61e-09	-0.0270964	0.000734274	4.17e-20	5.02e-20
L_LDL_L ~ Liver_EX_pchol2ole_hse_bc	L_LDL_L	Total lipids in large LDL	Lipoprotein particles and their constituents	Nightingale Health	Liver_EX_pchol2ole_hse_bc	Liver	Exchange of 2-Oleoylglycerophosphocholine (from[e] toblood)	Steroid metabolism	-0.0335339	0.00112434	9.88e-11	7.61e-09	-0.0270964	0.000734274	4.17e-20	5.02e-20
HDL_CE_pct ~ Liver_DESAT18_5	HDL_CE_pct	Cholesteryl esters to total lipids ratio in HDL	Lipoprotein particles and their constituents	Nightingale Health	Liver_DESAT18_5	Liver	DESAT18_5	Fatty acid metabolism	-0.0314486	0.000988161	2.03e-09	1.4e-07	-0.0271328	0.00073426	5.23e-20	6.28e-20
HDL_CE_pct ~ Liver_DESAT18_8	HDL_CE_pct	Cholesteryl esters to total lipids ratio in HDL	Lipoprotein particles and their constituents	Nightingale Health	Liver_DESAT18_8	Liver	DESAT18_8	Fatty acid metabolism	-0.0314486	0.000988161	2.03e-09	1.4e-07	-0.0271328	0.00073426	5.23e-20	6.28e-20
IDL_CE_pct_C ~ Liver_SPHMYLNte	IDL_CE_pct_C	Esterified cholesterol to total cholesterol ratio in IDL	Lipoprotein particles and their constituents	Nightingale Health	Liver_SPHMYLNte	Liver	Vesicle Transport of Sphingomyelin from Golgi to Extracellular	Glycerides and phospholipids metabolism	-0.0465862	0.00217082	2.46e-19	3.68e-17	-0.0270396	0.000734243	3.86e-20	4.64e-20
IDL_FC_pct_C ~ Liver_SPHMYLNte	IDL_FC_pct_C	Free cholesterol to total cholesterol ratio in IDL	Lipoprotein particles and their constituents	Nightingale Health	Liver_SPHMYLNte	Liver	Vesicle Transport of Sphingomyelin from Golgi to Extracellular	Glycerides and phospholipids metabolism	0.0465862	0.00217082	2.46e-19	3.68e-17	0.0270396	0.000734243	3.86e-20	4.64e-20
M_LDL_TG ~ Liver_MI1Pt	M_LDL_TG	Triglycerides in medium LDL	Lipoprotein particles and their constituents	Nightingale Health	Liver_MI1Pt	Liver	Transport of Myo-Inositol 1-Phosphate, Proton Symport	Glycerides and phospholipids metabolism	-0.0380857	0.00145061	2.29e-13	2.18e-11	-0.0271476	0.000734094	3.23e-20	3.89e-20
M_LDL_TG ~ Liver_EX_mi1p_De_bc	M_LDL_TG	Triglycerides in medium LDL	Lipoprotein particles and their constituents	Nightingale Health	Liver_EX_mi1p_De_bc	Liver	Exchange of Myo-Inositol 1-Phosphate (from[e] toblood)	Glycerides and phospholipids metabolism	-0.0380857	0.00145061	2.29e-13	2.18e-11	-0.0271476	0.000734094	3.23e-20	3.89e-20
Total_FC_by_CE ~ Liver_EX_pchol2palm_hse_bc	Total_FC_by_CE	Ratio of total free cholesterol to total esterified cholesterol	Lipoprotein particles and their constituents	Nightingale Health	Liver_EX_pchol2palm_hse_bc	Liver	Exchange of 2-Palmitoylglycerophosphocholine (from[e] toblood)	Steroid metabolism	-0.0474817	0.00225964	1.98e-16	2.38e-14	-0.0270796	0.000733778	5.75e-20	6.88e-20
Total_FC_by_CE ~ Liver_LCAT21e	Total_FC_by_CE	Ratio of total free cholesterol to total esterified cholesterol	Lipoprotein particles and their constituents	Nightingale Health	Liver_LCAT21e	Liver	Lecithin-Cholesterol Acyltransferase, Formation of 2-Palmitoylglycerophosphocholine	Steroid metabolism	-0.0474817	0.00225964	1.98e-16	2.38e-14	-0.0270796	0.000733778	5.75e-20	6.88e-20
M_VLDL_TG_pct ~ Liver_SMS	M_VLDL_TG_pct	Triglycerides to total lipids ratio in medium VLDL	Lipoprotein particles and their constituents	Nightingale Health	Liver_SMS	Liver	Sphingomyelin Synthase (Homo Sapiens)	Glycerides and phospholipids metabolism	-0.0491918	0.00241979	2.39e-21	4.09e-19	-0.027065	0.0007336	3.83e-20	4.61e-20
Total_CE_pct_C ~ Liver_LCAT21e	Total_CE_pct_C	Esterified cholesterol to total cholesterol ratio	Lipoprotein particles and their constituents	Nightingale Health	Liver_LCAT21e	Liver	Lecithin-Cholesterol Acyltransferase, Formation of 2-Palmitoylglycerophosphocholine	Steroid metabolism	0.0481141	0.00232014	7.89e-17	9.8e-15	0.0270747	0.000733552	5.82e-20	6.96e-20
Total_CE_pct_C ~ Liver_EX_pchol2palm_hse_bc	Total_CE_pct_C	Esterified cholesterol to total cholesterol ratio	Lipoprotein particles and their constituents	Nightingale Health	Liver_EX_pchol2palm_hse_bc	Liver	Exchange of 2-Palmitoylglycerophosphocholine (from[e] toblood)	Steroid metabolism	0.0481141	0.00232014	7.89e-17	9.8e-15	0.0270747	0.000733552	5.82e-20	6.96e-20
Total_FC_pct_C ~ Liver_LCAT21e	Total_FC_pct_C	Free cholesterol to total cholesterol ratio	Lipoprotein particles and their constituents	Nightingale Health	Liver_LCAT21e	Liver	Lecithin-Cholesterol Acyltransferase, Formation of 2-Palmitoylglycerophosphocholine	Steroid metabolism	-0.0481141	0.00232014	7.89e-17	9.8e-15	-0.0270747	0.000733552	5.82e-20	6.96e-20
Total_FC_pct_C ~ Liver_EX_pchol2palm_hse_bc	Total_FC_pct_C	Free cholesterol to total cholesterol ratio	Lipoprotein particles and their constituents	Nightingale Health	Liver_EX_pchol2palm_hse_bc	Liver	Exchange of 2-Palmitoylglycerophosphocholine (from[e] toblood)	Steroid metabolism	-0.0481141	0.00232014	7.89e-17	9.8e-15	-0.0270747	0.000733552	5.82e-20	6.96e-20
M_VLDL_TG_pct ~ Liver_LCAT49e	M_VLDL_TG_pct	Triglycerides to total lipids ratio in medium VLDL	Lipoprotein particles and their constituents	Nightingale Health	Liver_LCAT49e	Liver	Lecithin-Cholesterol Acyltransferase, Formation of 1-Dihomo-Linolenoylglycerophosphocholine (20:3, Delta 8, 11, 14)	Steroid metabolism	0.0553135	0.0030584	1.46e-26	3.46e-24	0.0270342	0.000732958	3.98e-20	4.79e-20
M_VLDL_TG_pct ~ Liver_EX_pcholn203_hse_bc	M_VLDL_TG_pct	Triglycerides to total lipids ratio in medium VLDL	Lipoprotein particles and their constituents	Nightingale Health	Liver_EX_pcholn203_hse_bc	Liver	Exchange of 1-Dihomo-Linolenoylglycerophosphocholine (20:3, Delta 8, 11, 14), Lysopc A C20:3 (from[e] toblood)	Steroid metabolism	0.0553135	0.0030584	1.46e-26	3.46e-24	0.0270342	0.000732958	3.98e-20	4.79e-20
L_HDL_TG_pct ~ Liver_PCHOLHSTDe	L_HDL_TG_pct	Triglycerides to total lipids ratio in large HDL	Lipoprotein particles and their constituents	Nightingale Health	Liver_PCHOLHSTDe	Liver	Transport of Phosphatidylcholine	Glycerides and phospholipids metabolism	-0.0419666	0.00176133	1e-15	1.13e-13	-0.0271236	0.000732755	3.41e-20	4.1e-20
M_HDL_CE_pct ~ Liver_FATP3t	M_HDL_CE_pct	Cholesterol esters to total lipids ratio in medium HDL	Lipoprotein particles and their constituents	Nightingale Health	Liver_FATP3t	Liver	Fatty Acid Electroneutral Transport	Fatty acid metabolism	0.0347473	0.00120663	2.13e-11	1.74e-09	0.0270815	0.0007324	4.5e-20	5.41e-20
VLDL_FC_pct ~ Liver_RE0344C	VLDL_FC_pct	Free cholesterol to total lipids ratio in VLDL	Lipoprotein particles and their constituents	Nightingale Health	Liver_RE0344C	Liver	Palmitoyl Coenzyme A Hydrolase	Fatty acid metabolism	0.0720436	0.00522675	4.93e-37	2.04e-34	0.0270532	0.00073224	5.9e-20	7.05e-20
L_LDL_L ~ Liver_EX_pcholn28_hse_bc	L_LDL_L	Total lipids in large LDL	Lipoprotein particles and their constituents	Nightingale Health	Liver_EX_pcholn28_hse_bc	Liver	Exchange of Lysopc A C28:0 (from[e] toblood)	Steroid metabolism	-0.0335157	0.00112311	1.01e-10	7.78e-09	-0.0270574	0.000732173	4.72e-20	5.67e-20
L_LDL_L ~ Liver_LCAT53e	L_LDL_L	Total lipids in large LDL	Lipoprotein particles and their constituents	Nightingale Health	Liver_LCAT53e	Liver	Lecithin-Cholesterol Acyltransferase, Formation of Lysopc A C28:0	Steroid metabolism	-0.0335157	0.00112311	1.01e-10	7.78e-09	-0.0270574	0.000732173	4.72e-20	5.67e-20
L_LDL_L ~ Liver_G3PCtr	L_LDL_L	Total lipids in large LDL	Lipoprotein particles and their constituents	Nightingale Health	Liver_G3PCtr	Liver	Transport of Glycerophosphocholine	Glycerides and phospholipids metabolism	-0.0301196	0.000907207	6.23e-09	4.12e-07	-0.0270789	0.0007321	4.74e-20	5.69e-20
L_LDL_L ~ Liver_EX_g3pce_bc	L_LDL_L	Total lipids in large LDL	Lipoprotein particles and their constituents	Nightingale Health	Liver_EX_g3pce_bc	Liver	Exchange of Glycerophosphocholine (from[e] toblood)	Glycerides and phospholipids metabolism	-0.0301196	0.000907207	6.23e-09	4.12e-07	-0.0270789	0.0007321	4.74e-20	5.69e-20
M_VLDL_C_pct ~ Liver_PCHOLHSTDe	M_VLDL_C_pct	Total cholesterol to total lipids ratio in medium VLDL	Lipoprotein particles and their constituents	Nightingale Health	Liver_PCHOLHSTDe	Liver	Transport of Phosphatidylcholine	Glycerides and phospholipids metabolism	-0.0672638	0.00452429	1.62e-38	7.24e-36	-0.0270283	0.000731897	4.23e-20	5.09e-20
IDL_FC_by_CE ~ Liver_SPHMYLNte	IDL_FC_by_CE	Ratio of free cholesterol to cholesteryl esters in IDL	Lipoprotein particles and their constituents	Nightingale Health	Liver_SPHMYLNte	Liver	Vesicle Transport of Sphingomyelin from Golgi to Extracellular	Glycerides and phospholipids metabolism	0.0463781	0.00215127	3.54e-19	5.24e-17	0.0269869	0.000731791	4.45e-20	5.35e-20
M_VLDL_C_pct ~ Liver_XOLEST2te	M_VLDL_C_pct	Total cholesterol to total lipids ratio in medium VLDL	Lipoprotein particles and their constituents	Nightingale Health	Liver_XOLEST2te	Liver	Cholesterol Ester Transporter	Steroid metabolism	-0.0691797	0.00478591	1.19e-40	5.88e-38	-0.0270197	0.000731351	4.37e-20	5.25e-20
M_VLDL_C_pct ~ Liver_EX_xolest2_hsbdL_bd	M_VLDL_C_pct	Total cholesterol to total lipids ratio in medium VLDL	Lipoprotein particles and their constituents	Nightingale Health	Liver_EX_xolest2_hsbdL_bd	Liver	Exchange of Cholesterol Ester (from FullR2) (Liver)	Steroid metabolism	-0.0691796	0.0047859	1.19e-40	5.88e-38	-0.0270197	0.000731349	4.37e-20	5.25e-20
M_VLDL_C_pct ~ Liver_XOLEST2tebdL	M_VLDL_C_pct	Total cholesterol to total lipids ratio in medium VLDL	Lipoprotein particles and their constituents	Nightingale Health	Liver_XOLEST2tebdL	Liver	Cholesterol Ester Transporter (Liver)	Steroid metabolism	-0.0691796	0.0047859	1.19e-40	5.88e-38	-0.0270197	0.000731349	4.37e-20	5.25e-20
L_HDL_TG_pct ~ Liver_LPS3	L_HDL_TG_pct	Triglycerides to total lipids ratio in large HDL	Lipoprotein particles and their constituents	Nightingale Health	Liver_LPS3	Liver	Lipase	Glycerides and phospholipids metabolism	-0.0350717	0.00122981	2e-11	1.64e-09	-0.0270934	0.000730937	3.79e-20	4.56e-20
Total_FC_by_CE ~ Liver_EX_pcholn183_hse_bc	Total_FC_by_CE	Ratio of total free cholesterol to total esterified cholesterol	Lipoprotein particles and their constituents	Nightingale Health	Liver_EX_pcholn183_hse_bc	Liver	Exchange of 1-Octadeca-Trienoylglycerophosphocholine, Sn1-Lpc (18:3, Delta 9, 12, 15) (from[e] toblood)	Steroid metabolism	-0.0472899	0.00224201	2.59e-16	3.09e-14	-0.027026	0.000730922	6.78e-20	8.1e-20
Total_FC_by_CE ~ Liver_LCAT30e	Total_FC_by_CE	Ratio of total free cholesterol to total esterified cholesterol	Lipoprotein particles and their constituents	Nightingale Health	Liver_LCAT30e	Liver	Lecithin-Cholesterol Acyltransferase, Formation of 1-Octadeca-Trienoylglycerophosphocholine	Steroid metabolism	-0.0472899	0.00224201	2.59e-16	3.09e-14	-0.027026	0.000730922	6.78e-20	8.1e-20
Total_CE_pct_C ~ Liver_EX_pcholn183_hse_bc	Total_CE_pct_C	Esterified cholesterol to total cholesterol ratio	Lipoprotein particles and their constituents	Nightingale Health	Liver_EX_pcholn183_hse_bc	Liver	Exchange of 1-Octadeca-Trienoylglycerophosphocholine, Sn1-Lpc (18:3, Delta 9, 12, 15) (from[e] toblood)	Steroid metabolism	0.0479294	0.00230298	1.02e-16	1.26e-14	0.0270232	0.00073081	6.82e-20	8.15e-20
Total_CE_pct_C ~ Liver_LCAT30e	Total_CE_pct_C	Esterified cholesterol to total cholesterol ratio	Lipoprotein particles and their constituents	Nightingale Health	Liver_LCAT30e	Liver	Lecithin-Cholesterol Acyltransferase, Formation of 1-Octadeca-Trienoylglycerophosphocholine	Steroid metabolism	0.0479294	0.00230298	1.02e-16	1.26e-14	0.0270232	0.00073081	6.82e-20	8.15e-20
Total_FC_pct_C ~ Liver_EX_pcholn183_hse_bc	Total_FC_pct_C	Free cholesterol to total cholesterol ratio	Lipoprotein particles and their constituents	Nightingale Health	Liver_EX_pcholn183_hse_bc	Liver	Exchange of 1-Octadeca-Trienoylglycerophosphocholine, Sn1-Lpc (18:3, Delta 9, 12, 15) (from[e] toblood)	Steroid metabolism	-0.0479294	0.00230298	1.02e-16	1.26e-14	-0.0270232	0.00073081	6.82e-20	8.15e-20
Total_FC_pct_C ~ Liver_LCAT30e	Total_FC_pct_C	Free cholesterol to total cholesterol ratio	Lipoprotein particles and their constituents	Nightingale Health	Liver_LCAT30e	Liver	Lecithin-Cholesterol Acyltransferase, Formation of 1-Octadeca-Trienoylglycerophosphocholine	Steroid metabolism	-0.0479294	0.00230298	1.02e-16	1.26e-14	-0.0270232	0.00073081	6.82e-20	8.15e-20
S_LDL_TG ~ Liver_LCAT50e	S_LDL_TG	Triglycerides in small LDL	Lipoprotein particles and their constituents	Nightingale Health	Liver_LCAT50e	Liver	Lecithin-Cholesterol Acyltransferase, Formation of 1-1-Lignocericylglycerophosphocholine (24:0)	Steroid metabolism	-0.0452294	0.00204553	3.12e-18	4.33e-16	-0.0270498	0.00073038	3.44e-20	4.14e-20
S_LDL_TG ~ Liver_EX_pcholn24_hse_bc	S_LDL_TG	Triglycerides in small LDL	Lipoprotein particles and their constituents	Nightingale Health	Liver_EX_pcholn24_hse_bc	Liver	Exchange of 1-Lignocericylglycerophosphocholine (24:0), Lysopc A C24 (from[e] toblood)	Steroid metabolism	-0.0452294	0.00204553	3.12e-18	4.33e-16	-0.0270498	0.00073038	3.44e-20	4.14e-20
L_HDL_PL_pct ~ Liver_r1520	L_HDL_PL_pct	Phospholipids to total lipids ratio in large HDL	Lipoprotein particles and their constituents	Nightingale Health	Liver_r1520	Liver	ATP-Binding Cassette (ABC) Tcdb:3.A.1.211.1	Fatty acid metabolism	0.0348089	0.0012114	2.82e-11	2.28e-09	0.0270262	0.000729943	3.95e-20	4.75e-20
VLDL_size ~ Liver_r2482	VLDL_size	Mean diameter for VLDL particles	Lipoprotein particles and their constituents	Nightingale Health	Liver_r2482	Liver	Resistance-Nodulation-Cell Division (Rnd) Tcdb:2.A.60.1.14	Miscellaneous	0.0300034	0.000900203	7.06e-09	4.64e-07	0.0269446	0.000728714	3.22e-20	3.88e-20
M_LDL_TG_pct ~ Liver_r1519	M_LDL_TG_pct	Triglycerides to total lipids ratio in medium LDL	Lipoprotein particles and their constituents	Nightingale Health	Liver_r1519	Liver	ATP-Binding Cassette (ABC) Tcdb:3.A.1.211.1	Fatty acid metabolism	0.0338928	0.00114912	6.84e-11	5.35e-09	0.0270363	0.000728579	5.26e-20	6.32e-20
L_HDL_TG_pct ~ Liver_OCDCEAtr	L_HDL_TG_pct	Triglycerides to total lipids ratio in large HDL	Lipoprotein particles and their constituents	Nightingale Health	Liver_OCDCEAtr	Liver	Fatty Acid Transport via Diffusion	Fatty acid metabolism	0.0397908	0.00158332	2.74e-14	2.79e-12	0.0270082	0.000726329	4.97e-20	5.97e-20
VLDL_FC_pct ~ Liver_EX_g3pce_bc	VLDL_FC_pct	Free cholesterol to total lipids ratio in VLDL	Lipoprotein particles and their constituents	Nightingale Health	Liver_EX_g3pce_bc	Liver	Exchange of Glycerophosphocholine (from[e] toblood)	Glycerides and phospholipids metabolism	-0.0821261	0.00672353	3.57e-47	2.22e-44	-0.0269306	0.000725706	8.6e-20	1.03e-19
VLDL_FC_pct ~ Liver_G3PCtr	VLDL_FC_pct	Free cholesterol to total lipids ratio in VLDL	Lipoprotein particles and their constituents	Nightingale Health	Liver_G3PCtr	Liver	Transport of Glycerophosphocholine	Glycerides and phospholipids metabolism	-0.0821261	0.00672353	3.57e-47	2.22e-44	-0.0269306	0.000725706	8.6e-20	1.03e-19
LDL_C ~ Liver_r1520	LDL_C	Total cholesterol in LDL	Lipoprotein particles and their constituents	Nightingale Health	Liver_r1520	Liver	ATP-Binding Cassette (ABC) Tcdb:3.A.1.211.1	Fatty acid metabolism	-0.0306208	0.000936295	3.92e-09	2.64e-07	-0.0269421	0.000725305	6.22e-20	7.44e-20
Total_FC_by_CE ~ Liver_FACOAL181i	Total_FC_by_CE	Ratio of total free cholesterol to total esterified cholesterol	Lipoprotein particles and their constituents	Nightingale Health	Liver_FACOAL181i	Liver	C181 Fatty Acid Activation	Fatty acid metabolism	-0.0586401	0.0034376	3.47e-24	7.19e-22	-0.0269189	0.000724729	9.69e-20	1.16e-19
VLDL_FC_pct ~ Liver_CRMte	VLDL_FC_pct	Free cholesterol to total lipids ratio in VLDL	Lipoprotein particles and their constituents	Nightingale Health	Liver_CRMte	Liver	Ceramide Diffusion	Glycerides and phospholipids metabolism	0.0790054	0.00631328	2.15e-44	1.2e-41	0.0268881	0.000724429	9.26e-20	1.11e-19
Total_FC_pct_C ~ Liver_FACOAL181i	Total_FC_pct_C	Free cholesterol to total cholesterol ratio	Lipoprotein particles and their constituents	Nightingale Health	Liver_FACOAL181i	Liver	C181 Fatty Acid Activation	Fatty acid metabolism	-0.0590851	0.00349003	1.56e-24	3.32e-22	-0.0269103	0.000724309	9.93e-20	1.18e-19
Total_CE_pct_C ~ Liver_FACOAL181i	Total_CE_pct_C	Esterified cholesterol to total cholesterol ratio	Lipoprotein particles and their constituents	Nightingale Health	Liver_FACOAL181i	Liver	C181 Fatty Acid Activation	Fatty acid metabolism	0.0590851	0.00349003	1.56e-24	3.32e-22	0.0269103	0.000724309	9.93e-20	1.18e-19
M_VLDL_TG_pct ~ Liver_SPHMYLNtg	M_VLDL_TG_pct	Triglycerides to total lipids ratio in medium VLDL	Lipoprotein particles and their constituents	Nightingale Health	Liver_SPHMYLNtg	Liver	Sphingomyelin Intracellular Transport	Glycerides and phospholipids metabolism	-0.0460926	0.00212495	6.16e-19	8.96e-17	-0.0268917	0.000724028	6.69e-20	8e-20
IDL_FC_pct_C ~ Liver_EX_ps_hse_bc	IDL_FC_pct_C	Free cholesterol to total cholesterol ratio in IDL	Lipoprotein particles and their constituents	Nightingale Health	Liver_EX_ps_hse_bc	Liver	Exchange of Phosphatidylserine (Homo Sapiens) (from[e] toblood)	Glycerides and phospholipids metabolism	0.0486924	0.0023703	5.73e-21	9.52e-19	0.0268515	0.000724013	7e-20	8.36e-20
IDL_CE_pct_C ~ Liver_EX_ps_hse_bc	IDL_CE_pct_C	Esterified cholesterol to total cholesterol ratio in IDL	Lipoprotein particles and their constituents	Nightingale Health	Liver_EX_ps_hse_bc	Liver	Exchange of Phosphatidylserine (Homo Sapiens) (from[e] toblood)	Glycerides and phospholipids metabolism	-0.0486924	0.0023703	5.73e-21	9.52e-19	-0.0268515	0.000724013	7e-20	8.36e-20
XS_VLDL_C_pct ~ Liver_EX_ttdcae_bc	XS_VLDL_C_pct	Total cholesterol to total lipids ratio in very small VLDL	Lipoprotein particles and their constituents	Nightingale Health	Liver_EX_ttdcae_bc	Liver	Exchange of Tetradecanoate (N-C14:0) (from[e] toblood)	Fatty acid metabolism	-0.0383602	0.00147184	1.33e-13	1.29e-11	-0.0269159	0.000723897	5.82e-20	6.96e-20
HDL_CE_pct ~ Liver_DESAT18_4	HDL_CE_pct	Cholesteryl esters to total lipids ratio in HDL	Lipoprotein particles and their constituents	Nightingale Health	Liver_DESAT18_4	Liver	DESAT18_4	Fatty acid metabolism	-0.0312461	0.000975471	2.57e-09	1.76e-07	-0.0269246	0.000723032	1e-19	1.19e-19
M_VLDL_TG_pct ~ Liver_SPHMYLN_HsATPte	M_VLDL_TG_pct	Triglycerides to total lipids ratio in medium VLDL	Lipoprotein particles and their constituents	Nightingale Health	Liver_SPHMYLN_HsATPte	Liver	Extracellular Transport of Sphingomyeline, Active Transport	Glycerides and phospholipids metabolism	-0.0508959	0.0025902	9.68e-23	1.79e-20	-0.0268701	0.000722866	7.16e-20	8.55e-20
L_LDL_TG ~ Liver_r1050	L_LDL_TG	Triglycerides in large LDL	Lipoprotein particles and their constituents	Nightingale Health	Liver_r1050	Liver	Vesicular Transport	Steroid metabolism	0.0310135	0.000961864	2.2e-09	1.51e-07	0.0269279	0.00072219	7.08e-20	8.46e-20
VLDL_FC_pct_C ~ Liver_EX_lnlncge_bc	VLDL_FC_pct_C	Free cholesterol to total cholesterol ratio in VLDL	Lipoprotein particles and their constituents	Nightingale Health	Liver_EX_lnlncge_bc	Liver	Exchange of Gamma-Linolenic Acid (from[e] toblood)	Fatty acid metabolism	-0.0373408	0.00139183	5.59e-11	4.4e-09	-0.0268378	0.000721708	8.96e-20	1.07e-19
VLDL_CE_pct_C ~ Liver_EX_lnlncge_bc	VLDL_CE_pct_C	Esterified cholesterol to total cholesterol ratio in VLDL	Lipoprotein particles and their constituents	Nightingale Health	Liver_EX_lnlncge_bc	Liver	Exchange of Gamma-Linolenic Acid (from[e] toblood)	Fatty acid metabolism	0.0373408	0.00139183	5.59e-11	4.4e-09	0.0268378	0.000721708	8.96e-20	1.07e-19
Total_CE_pct_C ~ Liver_LCAT18e	Total_CE_pct_C	Esterified cholesterol to total cholesterol ratio	Lipoprotein particles and their constituents	Nightingale Health	Liver_LCAT18e	Liver	Lecithin-Cholesterol Acyltransferase, Formation of 2-Linoleoylglycerophosphocholine	Steroid metabolism	0.0474257	0.0022559	2.09e-16	2.51e-14	0.0268373	0.000720888	1.21e-19	1.44e-19
Total_FC_pct_C ~ Liver_LCAT18e	Total_FC_pct_C	Free cholesterol to total cholesterol ratio	Lipoprotein particles and their constituents	Nightingale Health	Liver_LCAT18e	Liver	Lecithin-Cholesterol Acyltransferase, Formation of 2-Linoleoylglycerophosphocholine	Steroid metabolism	-0.0474257	0.0022559	2.09e-16	2.51e-14	-0.0268373	0.000720888	1.21e-19	1.44e-19
Total_CE_pct_C ~ Liver_EX_pchol2linl_hse_bc	Total_CE_pct_C	Esterified cholesterol to total cholesterol ratio	Lipoprotein particles and their constituents	Nightingale Health	Liver_EX_pchol2linl_hse_bc	Liver	Exchange of 2-Linoleoylglycerophosphocholine (from[e] toblood)	Steroid metabolism	0.0474257	0.0022559	2.09e-16	2.51e-14	0.0268373	0.000720888	1.21e-19	1.44e-19
Total_FC_pct_C ~ Liver_EX_pchol2linl_hse_bc	Total_FC_pct_C	Free cholesterol to total cholesterol ratio	Lipoprotein particles and their constituents	Nightingale Health	Liver_EX_pchol2linl_hse_bc	Liver	Exchange of 2-Linoleoylglycerophosphocholine (from[e] toblood)	Steroid metabolism	-0.0474257	0.0022559	2.09e-16	2.51e-14	-0.0268373	0.000720888	1.21e-19	1.44e-19
Total_FC_by_CE ~ Liver_LCAT18e	Total_FC_by_CE	Ratio of total free cholesterol to total esterified cholesterol	Lipoprotein particles and their constituents	Nightingale Health	Liver_LCAT18e	Liver	Lecithin-Cholesterol Acyltransferase, Formation of 2-Linoleoylglycerophosphocholine	Steroid metabolism	-0.0467762	0.00219461	5.32e-16	6.17e-14	-0.0268355	0.000720752	1.22e-19	1.45e-19
Total_FC_by_CE ~ Liver_EX_pchol2linl_hse_bc	Total_FC_by_CE	Ratio of total free cholesterol to total esterified cholesterol	Lipoprotein particles and their constituents	Nightingale Health	Liver_EX_pchol2linl_hse_bc	Liver	Exchange of 2-Linoleoylglycerophosphocholine (from[e] toblood)	Steroid metabolism	-0.0467762	0.00219461	5.32e-16	6.17e-14	-0.0268355	0.000720752	1.22e-19	1.45e-19
VLDL_FC_pct ~ Liver_EX_acalde_bc	VLDL_FC_pct	Free cholesterol to total lipids ratio in VLDL	Lipoprotein particles and their constituents	Nightingale Health	Liver_EX_acalde_bc	Liver	Exchange of Acetaldehyde (from[e] toblood)	Fatty acid metabolism	-0.0725224	0.00525627	3.11e-37	1.3e-34	-0.0267732	0.00071803	1.34e-19	1.6e-19
VLDL_FC_pct ~ Liver_ACALDt	VLDL_FC_pct	Free cholesterol to total lipids ratio in VLDL	Lipoprotein particles and their constituents	Nightingale Health	Liver_ACALDt	Liver	Acetaldehyde Reversible Transport	Glycolysis/gluconeogenesis	-0.0725224	0.00525627	3.11e-37	1.3e-34	-0.0267732	0.00071803	1.34e-19	1.6e-19
XS_VLDL_TG ~ Liver_RETI1	XS_VLDL_TG	Triglycerides in very small VLDL	Lipoprotein particles and their constituents	Nightingale Health	Liver_RETI1	Liver	Retinol Isomerase (11-Cis)	Vitamin A metabolism	0.0301863	0.000911233	5.74e-09	3.82e-07	0.026843	0.000717838	7.12e-20	8.5e-20
S_LDL_TG ~ Liver_FAS180COA	S_LDL_TG	Triglycerides in small LDL	Lipoprotein particles and their constituents	Nightingale Health	Liver_FAS180COA	Liver	FAS180COA	Fatty acid metabolism	0.040685	0.00165507	4.83e-15	5.23e-13	0.0268277	0.000717788	7.21e-20	8.61e-20
M_HDL_CE_pct ~ Liver_EX_pcholn201_hse_bc	M_HDL_CE_pct	Cholesterol esters to total lipids ratio in medium HDL	Lipoprotein particles and their constituents	Nightingale Health	Liver_EX_pcholn201_hse_bc	Liver	Exchange of 1-Eicosenoylglycerophosphocholine (Delta 11) , Sn1-Lpc (20:1) (from[e] toblood)	Steroid metabolism	0.041965	0.00176084	5.92e-16	6.84e-14	0.0267935	0.000717495	1.07e-19	1.28e-19
M_HDL_CE_pct ~ Liver_LCAT33e	M_HDL_CE_pct	Cholesterol esters to total lipids ratio in medium HDL	Lipoprotein particles and their constituents	Nightingale Health	Liver_LCAT33e	Liver	Lecithin-Cholesterol Acyltransferase, Formation of 1-Eicosenoylglycerophosphocholine (Delta 11)	Steroid metabolism	0.041965	0.00176084	5.92e-16	6.84e-14	0.0267935	0.000717495	1.07e-19	1.28e-19
IDL_FC_pct_C ~ Liver_r0186	IDL_FC_pct_C	Free cholesterol to total cholesterol ratio in IDL	Lipoprotein particles and their constituents	Nightingale Health	Liver_r0186	Liver	Ethanolamine-Phosphate Phospho-Lyase (Deaminating)	Glycerides and phospholipids metabolism	0.0500199	0.0025018	4.81e-22	8.58e-20	0.0267133	0.000716776	1.07e-19	1.27e-19
IDL_CE_pct_C ~ Liver_r0186	IDL_CE_pct_C	Esterified cholesterol to total cholesterol ratio in IDL	Lipoprotein particles and their constituents	Nightingale Health	Liver_r0186	Liver	Ethanolamine-Phosphate Phospho-Lyase (Deaminating)	Glycerides and phospholipids metabolism	-0.0500199	0.0025018	4.81e-22	8.58e-20	-0.0267133	0.000716776	1.07e-19	1.27e-19
M_VLDL_TG_pct ~ Liver_OCDCEAtr	M_VLDL_TG_pct	Triglycerides to total lipids ratio in medium VLDL	Lipoprotein particles and their constituents	Nightingale Health	Liver_OCDCEAtr	Liver	Fatty Acid Transport via Diffusion	Fatty acid metabolism	-0.0589843	0.00347892	5.4e-30	1.54e-27	-0.0267512	0.000716729	1.02e-19	1.22e-19
XS_VLDL_CE_pct ~ Liver_FACOAL181i	XS_VLDL_CE_pct	Cholesterol esters to total lipids ratio in very small VLDL	Lipoprotein particles and their constituents	Nightingale Health	Liver_FACOAL181i	Liver	C181 Fatty Acid Activation	Fatty acid metabolism	0.0440389	0.00193962	1.9e-17	2.47e-15	0.0267769	0.000715981	9.25e-20	1.1e-19
VLDL_FC ~ Liver_EX_retinol_cis_11e_bc	VLDL_FC	Free cholesterol in VLDL	Lipoprotein particles and their constituents	Nightingale Health	Liver_EX_retinol_cis_11e_bc	Liver	Exchange of Cis-11-Retinol (from[e] toblood)	Vitamin A metabolism	0.0329385	0.00109337	6.29e-09	4.16e-07	0.026755	0.000715719	1.2e-19	1.43e-19
VLDL_FC ~ Liver_RETH2e	VLDL_FC	Free cholesterol in VLDL	Lipoprotein particles and their constituents	Nightingale Health	Liver_RETH2e	Liver	Retinyl Ester Hydrolase (11-Cis), Extracellular	Vitamin A metabolism	0.0329385	0.00109337	6.29e-09	4.16e-07	0.026755	0.000715719	1.2e-19	1.43e-19
VLDL_size ~ Liver_r1364	VLDL_size	Mean diameter for VLDL particles	Lipoprotein particles and their constituents	Nightingale Health	Liver_r1364	Liver	Vesicular Transport	Fatty acid metabolism	-0.0317674	0.00100917	8.78e-10	6.23e-08	-0.0267012	0.00071567	6.94e-20	8.3e-20
VLDL_size ~ Liver_r1365	VLDL_size	Mean diameter for VLDL particles	Lipoprotein particles and their constituents	Nightingale Health	Liver_r1365	Liver	Vesicular Transport	Fatty acid metabolism	-0.0317674	0.00100917	8.78e-10	6.23e-08	-0.0267012	0.00071567	6.94e-20	8.3e-20
M_VLDL_TG_pct ~ Liver_LPCHOLt	M_VLDL_TG_pct	Triglycerides to total lipids ratio in medium VLDL	Lipoprotein particles and their constituents	Nightingale Health	Liver_LPCHOLt	Liver	Lysophosphatidylcholine Transport	Glycerides and phospholipids metabolism	-0.0555708	0.00308878	8.23e-27	1.98e-24	-0.0267227	0.000715481	1.1e-19	1.31e-19
S_VLDL_FC ~ Liver_EX_hdceae_bc	S_VLDL_FC	Free cholesterol in small VLDL	Lipoprotein particles and their constituents	Nightingale Health	Liver_EX_hdceae_bc	Liver	Exchange of Hexadecenoate (N-C16:1) (from[e] toblood)	Fatty acid metabolism	0.0297578	0.000885689	9.4e-09	6.12e-07	0.0267408	0.000714718	9.82e-20	1.17e-19
L_HDL_PL_pct ~ Liver_RDH1	L_HDL_PL_pct	Phospholipids to total lipids ratio in large HDL	Lipoprotein particles and their constituents	Nightingale Health	Liver_RDH1	Liver	Retinol Dehydrogenase (All-Trans)	Vitamin A metabolism	0.044572	0.0019891	1.46e-17	1.91e-15	0.0267317	0.000714714	9.64e-20	1.15e-19
L_HDL_PL_pct ~ Liver_RAI2	L_HDL_PL_pct	Phospholipids to total lipids ratio in large HDL	Lipoprotein particles and their constituents	Nightingale Health	Liver_RAI2	Liver	Retinal Isomerase (9-Cis)	Vitamin A metabolism	-0.0445875	0.00199046	1.43e-17	1.86e-15	-0.0267317	0.000714713	9.64e-20	1.15e-19
L_HDL_PL_pct ~ Liver_RETI2	L_HDL_PL_pct	Phospholipids to total lipids ratio in large HDL	Lipoprotein particles and their constituents	Nightingale Health	Liver_RETI2	Liver	Retinol Isomerase (9-Cis)	Vitamin A metabolism	-0.0445875	0.00199046	1.43e-17	1.86e-15	-0.0267317	0.000714713	9.64e-20	1.15e-19
L_HDL_PL_pct ~ Liver_RDH2	L_HDL_PL_pct	Phospholipids to total lipids ratio in large HDL	Lipoprotein particles and their constituents	Nightingale Health	Liver_RDH2	Liver	Retinol Dehydrogenase (9-Cis, NADH)	Vitamin A metabolism	-0.0445875	0.00199046	1.43e-17	1.86e-15	-0.0267317	0.000714713	9.64e-20	1.15e-19
IDL_CE_pct_C ~ Liver_EX_hdceae_bc	IDL_CE_pct_C	Esterified cholesterol to total cholesterol ratio in IDL	Lipoprotein particles and their constituents	Nightingale Health	Liver_EX_hdceae_bc	Liver	Exchange of Hexadecenoate (N-C16:1) (from[e] toblood)	Fatty acid metabolism	-0.0453404	0.00205547	2.17e-18	3.05e-16	-0.0266626	0.000714577	1.21e-19	1.44e-19
IDL_FC_pct_C ~ Liver_EX_hdceae_bc	IDL_FC_pct_C	Free cholesterol to total cholesterol ratio in IDL	Lipoprotein particles and their constituents	Nightingale Health	Liver_EX_hdceae_bc	Liver	Exchange of Hexadecenoate (N-C16:1) (from[e] toblood)	Fatty acid metabolism	0.0453404	0.00205547	2.17e-18	3.05e-16	0.0266626	0.000714577	1.21e-19	1.44e-19
L_HDL_PL_pct ~ Liver_CRMPte	L_HDL_PL_pct	Phospholipids to total lipids ratio in large HDL	Lipoprotein particles and their constituents	Nightingale Health	Liver_CRMPte	Liver	Crmp Hs Transport	Glycerides and phospholipids metabolism	0.0474751	0.00225239	1.11e-19	1.7e-17	0.0267244	0.000714077	1e-19	1.19e-19
L_HDL_PL_pct ~ Liver_EX_crmp_hse_bc	L_HDL_PL_pct	Phospholipids to total lipids ratio in large HDL	Lipoprotein particles and their constituents	Nightingale Health	Liver_EX_crmp_hse_bc	Liver	Exchange of Ceramide 1-Phosphate (from[e] toblood)	Glycerides and phospholipids metabolism	0.0474751	0.00225239	1.11e-19	1.7e-17	0.0267244	0.000714077	1e-19	1.19e-19
L_HDL_PL_pct ~ Liver_CERK	L_HDL_PL_pct	Phospholipids to total lipids ratio in large HDL	Lipoprotein particles and their constituents	Nightingale Health	Liver_CERK	Liver	Ceramide Kinase	Glycerides and phospholipids metabolism	0.0474751	0.00225239	1.11e-19	1.7e-17	0.0267244	0.000714077	1e-19	1.19e-19
IDL_FC_pct_C ~ Liver_LPASE	IDL_FC_pct_C	Free cholesterol to total cholesterol ratio in IDL	Lipoprotein particles and their constituents	Nightingale Health	Liver_LPASE	Liver	Lysophospholipase	Glycerides and phospholipids metabolism	0.0433729	0.0018816	5.78e-17	7.29e-15	0.0266492	0.000713542	1.29e-19	1.53e-19
IDL_CE_pct_C ~ Liver_LPASE	IDL_CE_pct_C	Esterified cholesterol to total cholesterol ratio in IDL	Lipoprotein particles and their constituents	Nightingale Health	Liver_LPASE	Liver	Lysophospholipase	Glycerides and phospholipids metabolism	-0.0433729	0.0018816	5.78e-17	7.29e-15	-0.0266492	0.000713542	1.29e-19	1.53e-19
M_VLDL_TG_pct ~ Liver_PSt3	M_VLDL_TG_pct	Triglycerides to total lipids ratio in medium VLDL	Lipoprotein particles and their constituents	Nightingale Health	Liver_PSt3	Liver	Transport of Phosphatidylserine	Glycerides and phospholipids metabolism	-0.0500026	0.00250055	5.23e-22	9.31e-20	-0.0266915	0.000713497	1.24e-19	1.47e-19
S_VLDL_FC ~ Liver_LCAT34e	S_VLDL_FC	Free cholesterol in small VLDL	Lipoprotein particles and their constituents	Nightingale Health	Liver_LCAT34e	Liver	Lecithin-Cholesterol Acyltransferase, Formation of 1-Eicosatetraenoylglycerophosphocholine (Delta 8, 11, 14, 17)	Steroid metabolism	-0.0369762	0.00136712	9.76e-13	8.82e-11	-0.0267052	0.000713464	1.06e-19	1.26e-19
S_VLDL_FC ~ Liver_EX_pcholn204_hse_bc	S_VLDL_FC	Free cholesterol in small VLDL	Lipoprotein particles and their constituents	Nightingale Health	Liver_EX_pcholn204_hse_bc	Liver	Exchange of 1-Eicosatetraenoylglycerophosphocholine (Delta 8, 11, 14, 17), Sn1-Lpc (20:4) (from[e] toblood)	Steroid metabolism	-0.0369762	0.00136712	9.76e-13	8.82e-11	-0.0267052	0.000713464	1.06e-19	1.26e-19
M_HDL_C_pct ~ Liver_ETHP	M_HDL_C_pct	Total cholesterol to total lipids ratio in medium HDL	Lipoprotein particles and their constituents	Nightingale Health	Liver_ETHP	Liver	Ethanolamine Phosphate Phosphatase	Glycerides and phospholipids metabolism	-0.0478982	0.00229532	2.48e-20	3.97e-18	-0.0267159	0.000713083	1.38e-19	1.65e-19
IDL_FC_by_CE ~ Liver_r0186	IDL_FC_by_CE	Ratio of free cholesterol to cholesteryl esters in IDL	Lipoprotein particles and their constituents	Nightingale Health	Liver_r0186	Liver	Ethanolamine-Phosphate Phospho-Lyase (Deaminating)	Glycerides and phospholipids metabolism	0.0492535	0.00242629	1.98e-21	3.41e-19	0.0266367	0.000713012	1.33e-19	1.58e-19
M_VLDL_C_pct ~ Liver_EX_pe_hse_bc	M_VLDL_C_pct	Total cholesterol to total lipids ratio in medium VLDL	Lipoprotein particles and their constituents	Nightingale Health	Liver_EX_pe_hse_bc	Liver	Exchange of Phosphatidylethanolamine (from[e] toblood)	Glycerides and phospholipids metabolism	0.0661528	0.00437636	2.6e-37	1.09e-34	0.0266821	0.000712994	1.27e-19	1.52e-19
L_HDL_TG_pct ~ Liver_PCt	L_HDL_TG_pct	Triglycerides to total lipids ratio in large HDL	Lipoprotein particles and their constituents	Nightingale Health	Liver_PCt	Liver	Phosphatidylcholine Transporter	Glycerides and phospholipids metabolism	-0.0408713	0.0016703	5.43e-15	5.87e-13	-0.0267343	0.000711937	1.15e-19	1.37e-19
XS_VLDL_CE_pct ~ Liver_EX_xolest2_hse_bc	XS_VLDL_CE_pct	Cholesterol esters to total lipids ratio in very small VLDL	Lipoprotein particles and their constituents	Nightingale Health	Liver_EX_xolest2_hse_bc	Liver	Exchange of Cholesterol Ester (from FullR2) (from[e] toblood)	Steroid metabolism	0.0435415	0.00189618	4.32e-17	5.49e-15	0.0266933	0.00071193	1.17e-19	1.4e-19
M_VLDL_C_pct ~ Liver_PSSA1_hs	M_VLDL_C_pct	Total cholesterol to total lipids ratio in medium VLDL	Lipoprotein particles and their constituents	Nightingale Health	Liver_PSSA1_hs	Liver	Phosphatidylserine Synthase Homo Sapiens	Glycerides and phospholipids metabolism	0.0516689	0.00267079	2.12e-23	4.13e-21	0.0266577	0.000710706	1.46e-19	1.73e-19
XS_VLDL_C_pct ~ Liver_EX_retinol_cis_11e_bc	XS_VLDL_C_pct	Total cholesterol to total lipids ratio in very small VLDL	Lipoprotein particles and their constituents	Nightingale Health	Liver_EX_retinol_cis_11e_bc	Liver	Exchange of Cis-11-Retinol (from[e] toblood)	Vitamin A metabolism	-0.0334298	0.00111771	1.12e-10	8.55e-09	-0.0266601	0.000709952	1.32e-19	1.57e-19
XS_VLDL_C_pct ~ Liver_RETH2e	XS_VLDL_C_pct	Total cholesterol to total lipids ratio in very small VLDL	Lipoprotein particles and their constituents	Nightingale Health	Liver_RETH2e	Liver	Retinyl Ester Hydrolase (11-Cis), Extracellular	Vitamin A metabolism	-0.0334298	0.00111771	1.12e-10	8.55e-09	-0.0266601	0.000709952	1.32e-19	1.57e-19
IDL_CE_pct_C ~ Liver_HMR_0770	IDL_CE_pct_C	Esterified cholesterol to total cholesterol ratio in IDL	Lipoprotein particles and their constituents	Nightingale Health	Liver_HMR_0770	Liver	HMR_0770	Glycerides and phospholipids metabolism	-0.0378552	0.00143347	2.79e-13	2.63e-11	-0.0265804	0.000709799	1.6e-19	1.91e-19
IDL_FC_pct_C ~ Liver_HMR_0770	IDL_FC_pct_C	Free cholesterol to total cholesterol ratio in IDL	Lipoprotein particles and their constituents	Nightingale Health	Liver_HMR_0770	Liver	HMR_0770	Glycerides and phospholipids metabolism	0.0378552	0.00143347	2.79e-13	2.63e-11	0.0265804	0.000709799	1.6e-19	1.91e-19
M_VLDL_TG_pct ~ Liver_OLEICFATPtc	M_VLDL_TG_pct	Triglycerides to total lipids ratio in medium VLDL	Lipoprotein particles and their constituents	Nightingale Health	Liver_OLEICFATPtc	Liver	Uptake of Octadecenoate	Fatty acid metabolism	0.050793	0.00257924	1.19e-22	2.2e-20	0.0266115	0.000709408	1.57e-19	1.87e-19
L_LDL_L ~ Liver_r0186	L_LDL_L	Total lipids in large LDL	Lipoprotein particles and their constituents	Nightingale Health	Liver_r0186	Liver	Ethanolamine-Phosphate Phospho-Lyase (Deaminating)	Glycerides and phospholipids metabolism	0.0301525	0.000909112	6.01e-09	3.99e-07	0.026651	0.000709364	1.78e-19	2.11e-19
M_HDL_FC_pct_C ~ Liver_MELATNOX	M_HDL_FC_pct_C	Free cholesterol to total cholesterol ratio in medium HDL	Lipoprotein particles and their constituents	Nightingale Health	Liver_MELATNOX	Liver	Melatonin:NADP Oxidoreductase	Amino acid and amine metabolism	-0.030606	0.000936551	3.67e-09	2.48e-07	-0.0266411	0.00070767	1.75e-19	2.08e-19
M_HDL_CE_pct_C ~ Liver_MELATNOX	M_HDL_CE_pct_C	Esterified cholesterol to total cholesterol ratio in medium HDL	Lipoprotein particles and their constituents	Nightingale Health	Liver_MELATNOX	Liver	Melatonin:NADP Oxidoreductase	Amino acid and amine metabolism	0.030606	0.000936551	3.67e-09	2.48e-07	0.0266411	0.00070767	1.75e-19	2.08e-19
M_HDL_FC_pct_C ~ Liver_RE2426C	M_HDL_FC_pct_C	Free cholesterol to total cholesterol ratio in medium HDL	Lipoprotein particles and their constituents	Nightingale Health	Liver_RE2426C	Liver	RE2426C	Amino acid and amine metabolism	-0.030606	0.000936551	3.67e-09	2.48e-07	-0.0266411	0.00070767	1.75e-19	2.08e-19
M_HDL_CE_pct_C ~ Liver_RE2426C	M_HDL_CE_pct_C	Esterified cholesterol to total cholesterol ratio in medium HDL	Lipoprotein particles and their constituents	Nightingale Health	Liver_RE2426C	Liver	RE2426C	Amino acid and amine metabolism	0.030606	0.000936551	3.67e-09	2.48e-07	0.0266411	0.00070767	1.75e-19	2.08e-19
IDL_FC_by_CE ~ Liver_HMR_0770	IDL_FC_by_CE	Ratio of free cholesterol to cholesteryl esters in IDL	Lipoprotein particles and their constituents	Nightingale Health	Liver_HMR_0770	Liver	HMR_0770	Glycerides and phospholipids metabolism	0.0370063	0.00136998	9.26e-13	8.38e-11	0.026523	0.000707124	1.87e-19	2.22e-19
Remnant_C ~ Liver_DESAT18_9	Remnant_C	Remnant cholesterol (non-HDL, non-LDL -cholesterol)	Lipoprotein particles and their constituents	Nightingale Health	Liver_DESAT18_9	Liver	Fatty Acyl Coenzyme A Desaturase (N-C18:2CoA -> N-C18:3CoA)	Fatty acid metabolism	0.0435973	0.00190985	4.05e-14	4.06e-12	0.026581	0.000706744	2.74e-19	3.25e-19
S_LDL_TG ~ Liver_ETHAt	S_LDL_TG	Triglycerides in small LDL	Lipoprotein particles and their constituents	Nightingale Health	Liver_ETHAt	Liver	Ethanolamine Transport via Diffusion, Extracellular	Glycerides and phospholipids metabolism	-0.0345748	0.00119642	2.78e-11	2.25e-09	-0.0266244	0.000706626	1.39e-19	1.65e-19
S_LDL_TG ~ Liver_EX_ethae_bc	S_LDL_TG	Triglycerides in small LDL	Lipoprotein particles and their constituents	Nightingale Health	Liver_EX_ethae_bc	Liver		Glycerides and phospholipids metabolism	-0.0345748	0.00119642	2.78e-11	2.25e-09	-0.0266244	0.000706626	1.39e-19	1.65e-19
S_LDL_TG_pct ~ Liver_GPDDACHOL	S_LDL_TG_pct	Triglycerides to total lipids ratio in small LDL	Lipoprotein particles and their constituents	Nightingale Health	Liver_GPDDACHOL	Liver	Glycerophosphocholine Phosphodiesterase	Glycerides and phospholipids metabolism	0.0377415	0.00142402	3.76e-13	3.51e-11	0.0266239	0.000706369	1.79e-19	2.13e-19
S_LDL_TG_pct ~ Liver_GLYC2P3Pc	S_LDL_TG_pct	Triglycerides to total lipids ratio in small LDL	Lipoprotein particles and their constituents	Nightingale Health	Liver_GLYC2P3Pc	Liver	Formation of Glycerol-3-Phosphate	Glycerides and phospholipids metabolism	0.0377415	0.00142402	3.76e-13	3.51e-11	0.0266239	0.000706369	1.79e-19	2.13e-19
M_VLDL_C_pct ~ Liver_EX_pchol_hse_bc	M_VLDL_C_pct	Total cholesterol to total lipids ratio in medium VLDL	Lipoprotein particles and their constituents	Nightingale Health	Liver_EX_pchol_hse_bc	Liver	Exchange of Phosphatidylcholine (Homo Sapiens) (from[e] toblood)	Glycerides and phospholipids metabolism	0.0659721	0.00435236	4.08e-37	1.69e-34	0.0265552	0.000706263	1.89e-19	2.24e-19
IDL_CE_pct_C ~ Liver_EX_acalde_bc	IDL_CE_pct_C	Esterified cholesterol to total cholesterol ratio in IDL	Lipoprotein particles and their constituents	Nightingale Health	Liver_EX_acalde_bc	Liver	Exchange of Acetaldehyde (from[e] toblood)	Fatty acid metabolism	0.0449436	0.00201967	4.27e-18	5.84e-16	0.0264805	0.00070464	2.16e-19	2.57e-19
IDL_FC_pct_C ~ Liver_EX_acalde_bc	IDL_FC_pct_C	Free cholesterol to total cholesterol ratio in IDL	Lipoprotein particles and their constituents	Nightingale Health	Liver_EX_acalde_bc	Liver	Exchange of Acetaldehyde (from[e] toblood)	Fatty acid metabolism	-0.0449436	0.00201967	4.27e-18	5.84e-16	-0.0264805	0.00070464	2.16e-19	2.57e-19
IDL_FC_pct_C ~ Liver_ACALDt	IDL_FC_pct_C	Free cholesterol to total cholesterol ratio in IDL	Lipoprotein particles and their constituents	Nightingale Health	Liver_ACALDt	Liver	Acetaldehyde Reversible Transport	Glycolysis/gluconeogenesis	-0.0449436	0.00201967	4.27e-18	5.84e-16	-0.0264805	0.00070464	2.16e-19	2.57e-19
IDL_CE_pct_C ~ Liver_ACALDt	IDL_CE_pct_C	Esterified cholesterol to total cholesterol ratio in IDL	Lipoprotein particles and their constituents	Nightingale Health	Liver_ACALDt	Liver	Acetaldehyde Reversible Transport	Glycolysis/gluconeogenesis	0.0449436	0.00201967	4.27e-18	5.84e-16	0.0264805	0.00070464	2.16e-19	2.57e-19
S_LDL_TG_pct ~ Liver_GPDDA1	S_LDL_TG_pct	Triglycerides to total lipids ratio in small LDL	Lipoprotein particles and their constituents	Nightingale Health	Liver_GPDDA1	Liver	Glycerophosphodiester Phosphodiesterase (Glycerophosphocholine)	Glycerides and phospholipids metabolism	0.0376432	0.00141659	4.32e-13	4.02e-11	0.0265896	0.000704498	1.99e-19	2.37e-19
IDL_FC_by_CE ~ Liver_EX_hdceae_bc	IDL_FC_by_CE	Ratio of free cholesterol to cholesteryl esters in IDL	Lipoprotein particles and their constituents	Nightingale Health	Liver_EX_hdceae_bc	Liver	Exchange of Hexadecenoate (N-C16:1) (from[e] toblood)	Fatty acid metabolism	0.0453723	0.00205856	2.04e-18	2.87e-16	0.026467	0.000704486	2.18e-19	2.59e-19
L_VLDL_PL_pct ~ Liver_LCAT49e	L_VLDL_PL_pct	Phospholipids to total lipids ratio in large VLDL	Lipoprotein particles and their constituents	Nightingale Health	Liver_LCAT49e	Liver	Lecithin-Cholesterol Acyltransferase, Formation of 1-Dihomo-Linolenoylglycerophosphocholine (20:3, Delta 8, 11, 14)	Steroid metabolism	-0.0312099	0.000977121	1.41e-08	9.02e-07	-0.0265385	0.000704242	1.49e-19	1.77e-19
L_VLDL_PL_pct ~ Liver_EX_pcholn203_hse_bc	L_VLDL_PL_pct	Phospholipids to total lipids ratio in large VLDL	Lipoprotein particles and their constituents	Nightingale Health	Liver_EX_pcholn203_hse_bc	Liver	Exchange of 1-Dihomo-Linolenoylglycerophosphocholine (20:3, Delta 8, 11, 14), Lysopc A C20:3 (from[e] toblood)	Steroid metabolism	-0.0312099	0.000977121	1.41e-08	9.02e-07	-0.0265385	0.000704242	1.49e-19	1.77e-19
XL_HDL_CE_pct ~ Liver_DESAT18_9	XL_HDL_CE_pct	Cholesterol esters to total lipids ratio in very large HDL	Lipoprotein particles and their constituents	Nightingale Health	Liver_DESAT18_9	Liver	Fatty Acyl Coenzyme A Desaturase (N-C18:2CoA -> N-C18:3CoA)	Fatty acid metabolism	-0.0434353	0.00188558	6.49e-17	8.16e-15	0.0265964	0.000704071	1.84e-19	2.19e-19
VLDL_size ~ Liver_r1181	VLDL_size	Mean diameter for VLDL particles	Lipoprotein particles and their constituents	Nightingale Health	Liver_r1181	Liver	Sterol Esterase	Miscellaneous	0.0315108	0.000992933	1.2e-09	8.42e-08	0.0264553	0.000702457	1.51e-19	1.8e-19
VLDL_size ~ Liver_r1169	VLDL_size	Mean diameter for VLDL particles	Lipoprotein particles and their constituents	Nightingale Health	Liver_r1169	Liver	Sterol O-Acyltransferase	Miscellaneous	0.0315108	0.000992933	1.2e-09	8.42e-08	0.0264553	0.000702457	1.51e-19	1.8e-19
IDL_FC_by_CE ~ Liver_EX_acalde_bc	IDL_FC_by_CE	Ratio of free cholesterol to cholesteryl esters in IDL	Lipoprotein particles and their constituents	Nightingale Health	Liver_EX_acalde_bc	Liver	Exchange of Acetaldehyde (from[e] toblood)	Fatty acid metabolism	-0.0444802	0.00197851	9.24e-18	1.22e-15	-0.0264076	0.000701058	2.66e-19	3.16e-19
IDL_FC_by_CE ~ Liver_ACALDt	IDL_FC_by_CE	Ratio of free cholesterol to cholesteryl esters in IDL	Lipoprotein particles and their constituents	Nightingale Health	Liver_ACALDt	Liver	Acetaldehyde Reversible Transport	Glycolysis/gluconeogenesis	-0.0444802	0.00197851	9.24e-18	1.22e-15	-0.0264076	0.000701058	2.66e-19	3.16e-19
IDL_FC_by_CE ~ Liver_LPASE	IDL_FC_by_CE	Ratio of free cholesterol to cholesteryl esters in IDL	Lipoprotein particles and their constituents	Nightingale Health	Liver_LPASE	Liver	Lysophospholipase	Glycerides and phospholipids metabolism	0.043038	0.00185246	9.99e-17	1.23e-14	0.0264048	0.00070089	2.69e-19	3.19e-19
XS_VLDL_C_pct ~ Liver_EX_11_cis_retfae_bc	XS_VLDL_C_pct	Total cholesterol to total lipids ratio in very small VLDL	Lipoprotein particles and their constituents	Nightingale Health	Liver_EX_11_cis_retfae_bc	Liver	EX_11_cis_retfa(e)_[bc]	Vitamin A metabolism	-0.0336552	0.00113283	8.36e-11	6.5e-09	-0.0264768	0.000700181	2.33e-19	2.77e-19
S_LDL_TG_pct ~ Liver_OCDCAtr	S_LDL_TG_pct	Triglycerides to total lipids ratio in small LDL	Lipoprotein particles and their constituents	Nightingale Health	Liver_OCDCAtr	Liver	Fatty Acid Transport via Diffusion	Fatty acid metabolism	0.032006	0.00102391	7.32e-10	5.23e-08	0.0264918	0.000699822	2.62e-19	3.11e-19
M_HDL_FC_by_CE ~ Liver_RE2426C	M_HDL_FC_by_CE	Ratio of free cholesterol to cholesteryl esters in medium HDL	Lipoprotein particles and their constituents	Nightingale Health	Liver_RE2426C	Liver	RE2426C	Amino acid and amine metabolism	-0.0296896	0.000881191	1.05e-08	6.82e-07	-0.0264878	0.000699441	2.83e-19	3.36e-19
M_HDL_FC_by_CE ~ Liver_MELATNOX	M_HDL_FC_by_CE	Ratio of free cholesterol to cholesteryl esters in medium HDL	Lipoprotein particles and their constituents	Nightingale Health	Liver_MELATNOX	Liver	Melatonin:NADP Oxidoreductase	Amino acid and amine metabolism	-0.0296896	0.000881191	1.05e-08	6.82e-07	-0.0264878	0.000699441	2.83e-19	3.36e-19
IDL_FC_by_CE ~ Liver_FACOAL1822	IDL_FC_by_CE	Ratio of free cholesterol to cholesteryl esters in IDL	Lipoprotein particles and their constituents	Nightingale Health	Liver_FACOAL1822	Liver	Fatty-Acid- Coenzyme A Ligase	Fatty acid metabolism	0.0448098	0.00200806	5.29e-18	7.17e-16	0.0263771	0.000699083	2.99e-19	3.55e-19
IDL_FC_by_CE ~ Liver_LNELDCt	IDL_FC_by_CE	Ratio of free cholesterol to cholesteryl esters in IDL	Lipoprotein particles and their constituents	Nightingale Health	Liver_LNELDCt	Liver	Fatty Acid Transport via Diffusion	Fatty acid metabolism	0.0448098	0.00200806	5.29e-18	7.17e-16	0.0263771	0.000699083	2.99e-19	3.55e-19
IDL_FC_by_CE ~ Liver_EX_lneldce_bc	IDL_FC_by_CE	Ratio of free cholesterol to cholesteryl esters in IDL	Lipoprotein particles and their constituents	Nightingale Health	Liver_EX_lneldce_bc	Liver	Exchange of Linoelaidic Acid (from[e] toblood)	Fatty acid metabolism	0.0448098	0.00200806	5.29e-18	7.17e-16	0.0263771	0.000699083	2.99e-19	3.55e-19
XS_VLDL_CE_pct ~ Liver_LPS3	XS_VLDL_CE_pct	Cholesterol esters to total lipids ratio in very small VLDL	Lipoprotein particles and their constituents	Nightingale Health	Liver_LPS3	Liver	Lipase	Glycerides and phospholipids metabolism	0.0395781	0.00156661	2.21e-14	2.26e-12	0.02645	0.000698668	2.55e-19	3.03e-19
M_VLDL_FC_pct ~ Liver_EX_pcholn281_hse_bc	M_VLDL_FC_pct	Free cholesterol to total lipids ratio in medium VLDL	Lipoprotein particles and their constituents	Nightingale Health	Liver_EX_pcholn281_hse_bc	Liver	Exchange of Lysopc A C28:1 (Delta 5) (from[e] toblood)	Steroid metabolism	-0.0435932	0.00189958	4.31e-17	5.47e-15	-0.0263793	0.000698096	3.04e-19	3.61e-19
M_VLDL_FC_pct ~ Liver_LCAT52e	M_VLDL_FC_pct	Free cholesterol to total lipids ratio in medium VLDL	Lipoprotein particles and their constituents	Nightingale Health	Liver_LCAT52e	Liver	Lecithin-Cholesterol Acyltransferase, Formation of Lysopc A C28:1 (Delta 5)	Steroid metabolism	-0.0435932	0.00189958	4.31e-17	5.47e-15	-0.0263793	0.000698096	3.04e-19	3.61e-19
M_VLDL_FC_pct ~ Liver_CERK	M_VLDL_FC_pct	Free cholesterol to total lipids ratio in medium VLDL	Lipoprotein particles and their constituents	Nightingale Health	Liver_CERK	Liver	Ceramide Kinase	Glycerides and phospholipids metabolism	-0.0422574	0.00178536	3.72e-16	4.38e-14	-0.0263869	0.000697727	3.1e-19	3.68e-19
M_VLDL_FC_pct ~ Liver_CRMPte	M_VLDL_FC_pct	Free cholesterol to total lipids ratio in medium VLDL	Lipoprotein particles and their constituents	Nightingale Health	Liver_CRMPte	Liver	Crmp Hs Transport	Glycerides and phospholipids metabolism	-0.0422574	0.00178536	3.72e-16	4.38e-14	-0.0263869	0.000697727	3.1e-19	3.68e-19
M_VLDL_FC_pct ~ Liver_EX_crmp_hse_bc	M_VLDL_FC_pct	Free cholesterol to total lipids ratio in medium VLDL	Lipoprotein particles and their constituents	Nightingale Health	Liver_EX_crmp_hse_bc	Liver	Exchange of Ceramide 1-Phosphate (from[e] toblood)	Glycerides and phospholipids metabolism	-0.0422574	0.00178536	3.72e-16	4.38e-14	-0.0263869	0.000697727	3.1e-19	3.68e-19
Total_CE_pct_C ~ Liver_EX_pchol2ole_hse_bc	Total_CE_pct_C	Esterified cholesterol to total cholesterol ratio	Lipoprotein particles and their constituents	Nightingale Health	Liver_EX_pchol2ole_hse_bc	Liver	Exchange of 2-Oleoylglycerophosphocholine (from[e] toblood)	Steroid metabolism	0.0463708	0.00215798	9.27e-16	1.05e-13	0.0263787	0.000696611	4.91e-19	5.83e-19
Total_FC_pct_C ~ Liver_EX_pchol2ole_hse_bc	Total_FC_pct_C	Free cholesterol to total cholesterol ratio	Lipoprotein particles and their constituents	Nightingale Health	Liver_EX_pchol2ole_hse_bc	Liver	Exchange of 2-Oleoylglycerophosphocholine (from[e] toblood)	Steroid metabolism	-0.0463708	0.00215798	9.27e-16	1.05e-13	-0.0263787	0.000696611	4.91e-19	5.83e-19
Total_FC_pct_C ~ Liver_LCAT20e	Total_FC_pct_C	Free cholesterol to total cholesterol ratio	Lipoprotein particles and their constituents	Nightingale Health	Liver_LCAT20e	Liver	Lecithin-Cholesterol Acyltransferase, Formation of 2-Oleoylglycerophosphocholine	Steroid metabolism	-0.0463708	0.00215798	9.27e-16	1.05e-13	-0.0263787	0.000696611	4.91e-19	5.83e-19
Total_CE_pct_C ~ Liver_LCAT20e	Total_CE_pct_C	Esterified cholesterol to total cholesterol ratio	Lipoprotein particles and their constituents	Nightingale Health	Liver_LCAT20e	Liver	Lecithin-Cholesterol Acyltransferase, Formation of 2-Oleoylglycerophosphocholine	Steroid metabolism	0.0463708	0.00215798	9.27e-16	1.05e-13	0.0263787	0.000696611	4.91e-19	5.83e-19
Total_FC_by_CE ~ Liver_EX_pchol2ole_hse_bc	Total_FC_by_CE	Ratio of total free cholesterol to total esterified cholesterol	Lipoprotein particles and their constituents	Nightingale Health	Liver_EX_pchol2ole_hse_bc	Liver	Exchange of 2-Oleoylglycerophosphocholine (from[e] toblood)	Steroid metabolism	-0.0457145	0.00209739	2.34e-15	2.59e-13	-0.0263704	0.000696131	5.05e-19	5.99e-19
Total_FC_by_CE ~ Liver_LCAT20e	Total_FC_by_CE	Ratio of total free cholesterol to total esterified cholesterol	Lipoprotein particles and their constituents	Nightingale Health	Liver_LCAT20e	Liver	Lecithin-Cholesterol Acyltransferase, Formation of 2-Oleoylglycerophosphocholine	Steroid metabolism	-0.0457145	0.00209739	2.34e-15	2.59e-13	-0.0263704	0.000696131	5.05e-19	5.99e-19
VLDL_FC_pct ~ Liver_EX_pcholn203_hse_bc	VLDL_FC_pct	Free cholesterol to total lipids ratio in VLDL	Lipoprotein particles and their constituents	Nightingale Health	Liver_EX_pcholn203_hse_bc	Liver	Exchange of 1-Dihomo-Linolenoylglycerophosphocholine (20:3, Delta 8, 11, 14), Lysopc A C20:3 (from[e] toblood)	Steroid metabolism	-0.0730582	0.00535359	6.82e-38	2.98e-35	-0.0263493	0.000696127	4.76e-19	5.64e-19
VLDL_FC_pct ~ Liver_LCAT49e	VLDL_FC_pct	Free cholesterol to total lipids ratio in VLDL	Lipoprotein particles and their constituents	Nightingale Health	Liver_LCAT49e	Liver	Lecithin-Cholesterol Acyltransferase, Formation of 1-Dihomo-Linolenoylglycerophosphocholine (20:3, Delta 8, 11, 14)	Steroid metabolism	-0.0730582	0.00535359	6.82e-38	2.98e-35	-0.0263493	0.000696127	4.76e-19	5.64e-19
L_LDL_L ~ Liver_EX_lpchol_hse_bc	L_LDL_L	Total lipids in large LDL	Lipoprotein particles and their constituents	Nightingale Health	Liver_EX_lpchol_hse_bc	Liver	Exchange of Lysophosphatidylcholine (from[e] toblood)	Glycerides and phospholipids metabolism	0.0296649	0.000880103	1.05e-08	6.8e-07	0.0263706	0.000694305	4.26e-19	5.06e-19
M_HDL_C_pct ~ Liver_EX_lneldce_bc	M_HDL_C_pct	Total cholesterol to total lipids ratio in medium HDL	Lipoprotein particles and their constituents	Nightingale Health	Liver_EX_lneldce_bc	Liver	Exchange of Linoelaidic Acid (from[e] toblood)	Fatty acid metabolism	-0.0376514	0.00141798	3.86e-13	3.61e-11	-0.0263693	0.000694269	4.13e-19	4.9e-19
M_HDL_C_pct ~ Liver_LNELDCt	M_HDL_C_pct	Total cholesterol to total lipids ratio in medium HDL	Lipoprotein particles and their constituents	Nightingale Health	Liver_LNELDCt	Liver	Fatty Acid Transport via Diffusion	Fatty acid metabolism	-0.0376514	0.00141798	3.86e-13	3.61e-11	-0.0263693	0.000694269	4.13e-19	4.9e-19
M_HDL_C_pct ~ Liver_FACOAL1822	M_HDL_C_pct	Total cholesterol to total lipids ratio in medium HDL	Lipoprotein particles and their constituents	Nightingale Health	Liver_FACOAL1822	Liver	Fatty-Acid- Coenzyme A Ligase	Fatty acid metabolism	-0.0376514	0.00141798	3.86e-13	3.61e-11	-0.0263693	0.000694269	4.13e-19	4.9e-19
non_HDL_C ~ Liver_r1520	non_HDL_C	Total cholesterol minus HDL-C	Lipoprotein particles and their constituents	Nightingale Health	Liver_r1520	Liver	ATP-Binding Cassette (ABC) Tcdb:3.A.1.211.1	Fatty acid metabolism	-0.0384453	0.00147732	2.97e-11	2.4e-09	-0.0263388	0.000693738	5.8e-19	6.87e-19
Total_FC_pct_C ~ Liver_EX_pcholn28_hse_bc	Total_FC_pct_C	Free cholesterol to total cholesterol ratio	Lipoprotein particles and their constituents	Nightingale Health	Liver_EX_pcholn28_hse_bc	Liver	Exchange of Lysopc A C28:0 (from[e] toblood)	Steroid metabolism	-0.0462578	0.0021476	1.09e-15	1.23e-13	-0.0263224	0.000693654	5.83e-19	6.9e-19
Total_FC_pct_C ~ Liver_LCAT53e	Total_FC_pct_C	Free cholesterol to total cholesterol ratio	Lipoprotein particles and their constituents	Nightingale Health	Liver_LCAT53e	Liver	Lecithin-Cholesterol Acyltransferase, Formation of Lysopc A C28:0	Steroid metabolism	-0.0462578	0.0021476	1.09e-15	1.23e-13	-0.0263224	0.000693654	5.83e-19	6.9e-19
Total_CE_pct_C ~ Liver_EX_pcholn28_hse_bc	Total_CE_pct_C	Esterified cholesterol to total cholesterol ratio	Lipoprotein particles and their constituents	Nightingale Health	Liver_EX_pcholn28_hse_bc	Liver	Exchange of Lysopc A C28:0 (from[e] toblood)	Steroid metabolism	0.0462578	0.0021476	1.09e-15	1.23e-13	0.0263224	0.000693654	5.83e-19	6.9e-19
Total_CE_pct_C ~ Liver_LCAT53e	Total_CE_pct_C	Esterified cholesterol to total cholesterol ratio	Lipoprotein particles and their constituents	Nightingale Health	Liver_LCAT53e	Liver	Lecithin-Cholesterol Acyltransferase, Formation of Lysopc A C28:0	Steroid metabolism	0.0462578	0.0021476	1.09e-15	1.23e-13	0.0263224	0.000693654	5.83e-19	6.9e-19
Total_FC_by_CE ~ Liver_EX_pcholn28_hse_bc	Total_FC_by_CE	Ratio of total free cholesterol to total esterified cholesterol	Lipoprotein particles and their constituents	Nightingale Health	Liver_EX_pcholn28_hse_bc	Liver	Exchange of Lysopc A C28:0 (from[e] toblood)	Steroid metabolism	-0.0456006	0.00208706	2.73e-15	3.01e-13	-0.0263134	0.00069314	6.01e-19	7.11e-19
Total_FC_by_CE ~ Liver_LCAT53e	Total_FC_by_CE	Ratio of total free cholesterol to total esterified cholesterol	Lipoprotein particles and their constituents	Nightingale Health	Liver_LCAT53e	Liver	Lecithin-Cholesterol Acyltransferase, Formation of Lysopc A C28:0	Steroid metabolism	-0.0456006	0.00208706	2.73e-15	3.01e-13	-0.0263134	0.00069314	6.01e-19	7.11e-19
M_VLDL_TG_pct ~ Liver_PSHSABCtc	M_VLDL_TG_pct	Triglycerides to total lipids ratio in medium VLDL	Lipoprotein particles and their constituents	Nightingale Health	Liver_PSHSABCtc	Liver	Phosphatidylserine Transport by ABCa1	Glycerides and phospholipids metabolism	0.0368807	0.00136	1.16e-12	1.04e-10	0.0262795	0.000691883	4.36e-19	5.17e-19
VLDL_CE_pct ~ Liver_LNLNCGt	VLDL_CE_pct	Cholesteryl esters to total lipids ratio in VLDL	Lipoprotein particles and their constituents	Nightingale Health	Liver_LNLNCGt	Liver	Fatty Acid Transport via Diffusion	Fatty acid metabolism	0.0341742	0.00116495	2.02e-09	1.39e-07	0.0262777	0.000691632	6.17e-19	7.3e-19
XS_VLDL_CE_pct ~ Liver_XOLEST2te	XS_VLDL_CE_pct	Cholesterol esters to total lipids ratio in very small VLDL	Lipoprotein particles and their constituents	Nightingale Health	Liver_XOLEST2te	Liver	Cholesterol Ester Transporter	Steroid metabolism	0.0431166	0.00185935	8.68e-17	1.08e-14	0.026294	0.000690749	4.05e-19	4.81e-19
XS_VLDL_CE_pct ~ Liver_XOLEST2tebdL	XS_VLDL_CE_pct	Cholesterol esters to total lipids ratio in very small VLDL	Lipoprotein particles and their constituents	Nightingale Health	Liver_XOLEST2tebdL	Liver	Cholesterol Ester Transporter (Liver)	Steroid metabolism	0.0431165	0.00185934	8.68e-17	1.08e-14	0.0262939	0.000690743	4.05e-19	4.81e-19
XS_VLDL_CE_pct ~ Liver_EX_xolest2_hsbdL_bd	XS_VLDL_CE_pct	Cholesterol esters to total lipids ratio in very small VLDL	Lipoprotein particles and their constituents	Nightingale Health	Liver_EX_xolest2_hsbdL_bd	Liver	Exchange of Cholesterol Ester (from FullR2) (Liver)	Steroid metabolism	0.0431165	0.00185934	8.68e-17	1.08e-14	0.0262939	0.000690743	4.05e-19	4.81e-19
IDL_CE_pct_C ~ Liver_FACOAL1822	IDL_CE_pct_C	Esterified cholesterol to total cholesterol ratio in IDL	Lipoprotein particles and their constituents	Nightingale Health	Liver_FACOAL1822	Liver	Fatty-Acid- Coenzyme A Ligase	Fatty acid metabolism	-0.0452584	0.0020487	2.47e-18	3.45e-16	-0.0262207	0.000690428	4.95e-19	5.87e-19
IDL_CE_pct_C ~ Liver_LNELDCt	IDL_CE_pct_C	Esterified cholesterol to total cholesterol ratio in IDL	Lipoprotein particles and their constituents	Nightingale Health	Liver_LNELDCt	Liver	Fatty Acid Transport via Diffusion	Fatty acid metabolism	-0.0452584	0.0020487	2.47e-18	3.45e-16	-0.0262207	0.000690428	4.95e-19	5.87e-19
IDL_FC_pct_C ~ Liver_FACOAL1822	IDL_FC_pct_C	Free cholesterol to total cholesterol ratio in IDL	Lipoprotein particles and their constituents	Nightingale Health	Liver_FACOAL1822	Liver	Fatty-Acid- Coenzyme A Ligase	Fatty acid metabolism	0.0452584	0.0020487	2.47e-18	3.45e-16	0.0262207	0.000690428	4.95e-19	5.87e-19
IDL_FC_pct_C ~ Liver_LNELDCt	IDL_FC_pct_C	Free cholesterol to total cholesterol ratio in IDL	Lipoprotein particles and their constituents	Nightingale Health	Liver_LNELDCt	Liver	Fatty Acid Transport via Diffusion	Fatty acid metabolism	0.0452584	0.0020487	2.47e-18	3.45e-16	0.0262207	0.000690428	4.95e-19	5.87e-19
IDL_FC_pct_C ~ Liver_EX_lneldce_bc	IDL_FC_pct_C	Free cholesterol to total cholesterol ratio in IDL	Lipoprotein particles and their constituents	Nightingale Health	Liver_EX_lneldce_bc	Liver	Exchange of Linoelaidic Acid (from[e] toblood)	Fatty acid metabolism	0.0452584	0.0020487	2.47e-18	3.45e-16	0.0262207	0.000690428	4.95e-19	5.87e-19
IDL_CE_pct_C ~ Liver_EX_lneldce_bc	IDL_CE_pct_C	Esterified cholesterol to total cholesterol ratio in IDL	Lipoprotein particles and their constituents	Nightingale Health	Liver_EX_lneldce_bc	Liver	Exchange of Linoelaidic Acid (from[e] toblood)	Fatty acid metabolism	-0.0452584	0.0020487	2.47e-18	3.45e-16	-0.0262207	0.000690428	4.95e-19	5.87e-19
L_HDL_PL_pct ~ Liver_EX_vacce_bc	L_HDL_PL_pct	Phospholipids to total lipids ratio in large HDL	Lipoprotein particles and their constituents	Nightingale Health	Liver_EX_vacce_bc	Liver	Exchange of Vaccenic Acid (from[e] toblood)	Fatty acid metabolism	-0.0511888	0.00261894	1.25e-22	2.3e-20	-0.0262541	0.000689537	4.21e-19	4.99e-19
L_HDL_PL_pct ~ Liver_OCT11EFATP	L_HDL_PL_pct	Phospholipids to total lipids ratio in large HDL	Lipoprotein particles and their constituents	Nightingale Health	Liver_OCT11EFATP	Liver	Uptake of Vaccenic Acid	Fatty acid metabolism	-0.0511888	0.00261894	1.25e-22	2.3e-20	-0.0262541	0.000689537	4.21e-19	4.99e-19
Total_FC_pct_C ~ Liver_EX_11_cis_retfae_bc	Total_FC_pct_C	Free cholesterol to total cholesterol ratio	Lipoprotein particles and their constituents	Nightingale Health	Liver_EX_11_cis_retfae_bc	Liver	EX_11_cis_retfa(e)_[bc]	Vitamin A metabolism	0.054323	0.00297094	4.06e-21	6.86e-19	0.0262443	0.000689044	7.61e-19	9e-19
Total_CE_pct_C ~ Liver_EX_11_cis_retfae_bc	Total_CE_pct_C	Esterified cholesterol to total cholesterol ratio	Lipoprotein particles and their constituents	Nightingale Health	Liver_EX_11_cis_retfae_bc	Liver	EX_11_cis_retfa(e)_[bc]	Vitamin A metabolism	-0.054323	0.00297094	4.06e-21	6.86e-19	-0.0262443	0.000689044	7.61e-19	9e-19
IDL_CE_pct_C ~ Liver_EX_crm_hse_bc	IDL_CE_pct_C	Esterified cholesterol to total cholesterol ratio in IDL	Lipoprotein particles and their constituents	Nightingale Health	Liver_EX_crm_hse_bc	Liver	Exchange of N-Acylsphingosine (from[e] toblood)	Glycerides and phospholipids metabolism	-0.0491126	0.00241259	2.58e-21	4.4e-19	-0.0261854	0.000688896	5.41e-19	6.41e-19
IDL_FC_pct_C ~ Liver_EX_crm_hse_bc	IDL_FC_pct_C	Free cholesterol to total cholesterol ratio in IDL	Lipoprotein particles and their constituents	Nightingale Health	Liver_EX_crm_hse_bc	Liver	Exchange of N-Acylsphingosine (from[e] toblood)	Glycerides and phospholipids metabolism	0.0491126	0.00241259	2.58e-21	4.4e-19	0.0261854	0.000688896	5.41e-19	6.41e-19
Total_FC_by_CE ~ Liver_EX_11_cis_retfae_bc	Total_FC_by_CE	Ratio of total free cholesterol to total esterified cholesterol	Lipoprotein particles and their constituents	Nightingale Health	Liver_EX_11_cis_retfae_bc	Liver	EX_11_cis_retfa(e)_[bc]	Vitamin A metabolism	0.0530263	0.00283059	3.42e-20	5.41e-18	0.02624	0.000688778	7.73e-19	9.14e-19
VLDL_FC_pct ~ Liver_LPASE	VLDL_FC_pct	Free cholesterol to total lipids ratio in VLDL	Lipoprotein particles and their constituents	Nightingale Health	Liver_LPASE	Liver	Lysophospholipase	Glycerides and phospholipids metabolism	0.0704967	0.00500479	1.57e-35	5.87e-33	0.026209	0.000688249	7.5e-19	8.88e-19
L_HDL_TG_pct ~ Liver_EX_pchol_hse_bc	L_HDL_TG_pct	Triglycerides to total lipids ratio in large HDL	Lipoprotein particles and their constituents	Nightingale Health	Liver_EX_pchol_hse_bc	Liver	Exchange of Phosphatidylcholine (Homo Sapiens) (from[e] toblood)	Glycerides and phospholipids metabolism	0.0384569	0.00147844	1.93e-13	1.85e-11	0.0262864	0.00068808	4.66e-19	5.53e-19
M_VLDL_TG_pct ~ Liver_ALDD2x	M_VLDL_TG_pct	Triglycerides to total lipids ratio in medium VLDL	Lipoprotein particles and their constituents	Nightingale Health	Liver_ALDD2x	Liver	Aldehyde Dehydrogenase (Acetaldehyde, NAD)	Fatty acid metabolism	-0.0530227	0.00281198	1.49e-24	3.18e-22	-0.0262156	0.000688067	5.45e-19	6.46e-19
M_VLDL_C_pct ~ Liver_GPDDACHOL	M_VLDL_C_pct	Total cholesterol to total lipids ratio in medium VLDL	Lipoprotein particles and their constituents	Nightingale Health	Liver_GPDDACHOL	Liver	Glycerophosphocholine Phosphodiesterase	Glycerides and phospholipids metabolism	0.046257	0.00213971	4.66e-19	6.84e-17	0.0261925	0.000687477	5.64e-19	6.68e-19
M_VLDL_C_pct ~ Liver_GLYC2P3Pc	M_VLDL_C_pct	Total cholesterol to total lipids ratio in medium VLDL	Lipoprotein particles and their constituents	Nightingale Health	Liver_GLYC2P3Pc	Liver	Formation of Glycerol-3-Phosphate	Glycerides and phospholipids metabolism	0.046257	0.00213971	4.66e-19	6.84e-17	0.0261925	0.000687477	5.64e-19	6.68e-19
M_VLDL_C_pct ~ Liver_EX_11_cis_retfae_bc	M_VLDL_C_pct	Total cholesterol to total lipids ratio in medium VLDL	Lipoprotein particles and their constituents	Nightingale Health	Liver_EX_11_cis_retfae_bc	Liver	EX_11_cis_retfa(e)_[bc]	Vitamin A metabolism	0.0659495	0.00434944	4.31e-37	1.78e-34	0.0261983	0.000687376	5.67e-19	6.72e-19
L_HDL_TG_pct ~ Liver_EX_lpchol_hse_bc	L_HDL_TG_pct	Triglycerides to total lipids ratio in large HDL	Lipoprotein particles and their constituents	Nightingale Health	Liver_EX_lpchol_hse_bc	Liver	Exchange of Lysophosphatidylcholine (from[e] toblood)	Glycerides and phospholipids metabolism	0.0354141	0.00125475	1.25e-11	1.05e-09	0.0262659	0.000687017	4.96e-19	5.88e-19
M_VLDL_C_pct ~ Liver_GPDDA1	M_VLDL_C_pct	Total cholesterol to total lipids ratio in medium VLDL	Lipoprotein particles and their constituents	Nightingale Health	Liver_GPDDA1	Liver	Glycerophosphodiester Phosphodiesterase (Glycerophosphocholine)	Glycerides and phospholipids metabolism	0.0461867	0.00213325	5.26e-19	7.69e-17	0.0261802	0.000686777	5.87e-19	6.96e-19
S_VLDL_C_pct ~ Liver_r2537	S_VLDL_C_pct	Total cholesterol to total lipids ratio in small VLDL	Lipoprotein particles and their constituents	Nightingale Health	Liver_r2537	Liver	Utilized Transport	Fatty acid metabolism	0.0358293	0.00128379	4.75e-12	4.11e-10	0.0261847	0.000686414	5.76e-19	6.82e-19
S_LDL_TG ~ Liver_RADH2	S_LDL_TG	Triglycerides in small LDL	Lipoprotein particles and their constituents	Nightingale Health	Liver_RADH2	Liver	Retinal Dehydrogenase (NADPH)	Vitamin A metabolism	0.0375861	0.00141278	4.66e-13	4.32e-11	0.0262434	0.000686175	4.61e-19	5.47e-19
S_VLDL_FC ~ Liver_HMR_9805	S_VLDL_FC	Free cholesterol in small VLDL	Lipoprotein particles and their constituents	Nightingale Health	Liver_HMR_9805	Liver	Sn-Glycero-3-Phosphocholine Cholinephosphohydrolase	Glycerides and phospholipids metabolism	-0.0349513	0.00122192	1.54e-11	1.28e-09	-0.0261567	0.000683889	5.97e-19	7.07e-19
M_HDL_C_pct ~ Liver_ACALDt	M_HDL_C_pct	Total cholesterol to total lipids ratio in medium HDL	Lipoprotein particles and their constituents	Nightingale Health	Liver_ACALDt	Liver	Acetaldehyde Reversible Transport	Glycolysis/gluconeogenesis	0.0452521	0.00204802	2.62e-18	3.66e-16	0.0261618	0.000683827	7.59e-19	8.98e-19
M_HDL_C_pct ~ Liver_EX_acalde_bc	M_HDL_C_pct	Total cholesterol to total lipids ratio in medium HDL	Lipoprotein particles and their constituents	Nightingale Health	Liver_EX_acalde_bc	Liver	Exchange of Acetaldehyde (from[e] toblood)	Fatty acid metabolism	0.0452521	0.00204802	2.62e-18	3.66e-16	0.0261618	0.000683827	7.59e-19	8.98e-19
VLDL_FC_pct ~ Liver_OCT11EFATP	VLDL_FC_pct	Free cholesterol to total lipids ratio in VLDL	Lipoprotein particles and their constituents	Nightingale Health	Liver_OCT11EFATP	Liver	Uptake of Vaccenic Acid	Fatty acid metabolism	0.0734807	0.00542999	2.07e-38	9.23e-36	0.0261147	0.000683554	9.85e-19	1.16e-18
VLDL_FC_pct ~ Liver_EX_vacce_bc	VLDL_FC_pct	Free cholesterol to total lipids ratio in VLDL	Lipoprotein particles and their constituents	Nightingale Health	Liver_EX_vacce_bc	Liver	Exchange of Vaccenic Acid (from[e] toblood)	Fatty acid metabolism	0.0734807	0.00542999	2.07e-38	9.23e-36	0.0261147	0.000683554	9.85e-19	1.16e-18
L_HDL_PL_pct ~ Liver_RADH2	L_HDL_PL_pct	Phospholipids to total lipids ratio in large HDL	Lipoprotein particles and their constituents	Nightingale Health	Liver_RADH2	Liver	Retinal Dehydrogenase (NADPH)	Vitamin A metabolism	-0.0426021	0.00181614	3.62e-16	4.28e-14	-0.0261651	0.000683133	6.12e-19	7.25e-19
IDL_FC_by_CE ~ Liver_EX_crm_hse_bc	IDL_FC_by_CE	Ratio of free cholesterol to cholesteryl esters in IDL	Lipoprotein particles and their constituents	Nightingale Health	Liver_EX_crm_hse_bc	Liver	Exchange of N-Acylsphingosine (from[e] toblood)	Glycerides and phospholipids metabolism	0.0492962	0.00243042	1.84e-21	3.16e-19	0.0260617	0.000682772	7.73e-19	9.14e-19
M_HDL_C_pct ~ Liver_EX_pcholn204_hse_bc	M_HDL_C_pct	Total cholesterol to total lipids ratio in medium HDL	Lipoprotein particles and their constituents	Nightingale Health	Liver_EX_pcholn204_hse_bc	Liver	Exchange of 1-Eicosatetraenoylglycerophosphocholine (Delta 8, 11, 14, 17), Sn1-Lpc (20:4) (from[e] toblood)	Steroid metabolism	0.0487546	0.00237676	5.36e-21	8.93e-19	0.026088	0.000680697	9.1e-19	1.08e-18
M_HDL_C_pct ~ Liver_LCAT34e	M_HDL_C_pct	Total cholesterol to total lipids ratio in medium HDL	Lipoprotein particles and their constituents	Nightingale Health	Liver_LCAT34e	Liver	Lecithin-Cholesterol Acyltransferase, Formation of 1-Eicosatetraenoylglycerophosphocholine (Delta 8, 11, 14, 17)	Steroid metabolism	0.0487546	0.00237676	5.36e-21	8.93e-19	0.026088	0.000680697	9.1e-19	1.08e-18
XS_VLDL_C_pct ~ Liver_EX_spc_hse_bc	XS_VLDL_C_pct	Total cholesterol to total lipids ratio in very small VLDL	Lipoprotein particles and their constituents	Nightingale Health	Liver_EX_spc_hse_bc	Liver	Exchange of Sphingosylphosphorylcholine (Homo Sapiens) (from[e] toblood)	Glycerides and phospholipids metabolism	-0.0323894	0.00104925	4.11e-10	2.99e-08	-0.0261054	0.000680535	7.36e-19	8.71e-19
XS_VLDL_C_pct ~ Liver_SPC_HSt	XS_VLDL_C_pct	Total cholesterol to total lipids ratio in very small VLDL	Lipoprotein particles and their constituents	Nightingale Health	Liver_SPC_HSt	Liver	Sphingosylphosphorylcholine Transport (Diffusion)	Glycerides and phospholipids metabolism	-0.0323894	0.00104925	4.11e-10	2.99e-08	-0.0261054	0.000680535	7.36e-19	8.71e-19
XS_VLDL_C_pct ~ Liver_SPHMDAc	XS_VLDL_C_pct	Total cholesterol to total lipids ratio in very small VLDL	Lipoprotein particles and their constituents	Nightingale Health	Liver_SPHMDAc	Liver	Sphingomyelin Deacylase	Glycerides and phospholipids metabolism	-0.0323894	0.00104925	4.11e-10	2.99e-08	-0.0261054	0.000680535	7.36e-19	8.71e-19
S_HDL_TG_pct ~ Liver_GLYC2P3Pc	S_HDL_TG_pct	Triglycerides to total lipids ratio in small HDL	Lipoprotein particles and their constituents	Nightingale Health	Liver_GLYC2P3Pc	Liver	Formation of Glycerol-3-Phosphate	Glycerides and phospholipids metabolism	0.0346528	0.00120103	2.3e-11	1.87e-09	0.0260953	0.000680427	9.3e-19	1.1e-18
S_HDL_TG_pct ~ Liver_GPDDACHOL	S_HDL_TG_pct	Triglycerides to total lipids ratio in small HDL	Lipoprotein particles and their constituents	Nightingale Health	Liver_GPDDACHOL	Liver	Glycerophosphocholine Phosphodiesterase	Glycerides and phospholipids metabolism	0.0346528	0.00120103	2.3e-11	1.87e-09	0.0260953	0.000680427	9.3e-19	1.1e-18
XS_VLDL_CE_pct ~ Liver_r1516	XS_VLDL_CE_pct	Cholesterol esters to total lipids ratio in very small VLDL	Lipoprotein particles and their constituents	Nightingale Health	Liver_r1516	Liver	ATP-Binding Cassette (ABC) Tcdb:3.A.1.211.1	Fatty acid metabolism	0.0444716	0.00197804	9.21e-18	1.22e-15	0.0260906	0.00068032	7.46e-19	8.82e-19
VLDL_CE_pct ~ Liver_FACOAL1831	VLDL_CE_pct	Cholesteryl esters to total lipids ratio in VLDL	Lipoprotein particles and their constituents	Nightingale Health	Liver_FACOAL1831	Liver	Fatty-Acid- Coenzyme A Ligase	Fatty acid metabolism	0.0351556	0.00123278	6.89e-10	4.93e-08	0.0260627	0.000680252	1.19e-18	1.41e-18
S_HDL_TG_pct ~ Liver_GPDDA1	S_HDL_TG_pct	Triglycerides to total lipids ratio in small HDL	Lipoprotein particles and their constituents	Nightingale Health	Liver_GPDDA1	Liver	Glycerophosphodiester Phosphodiesterase (Glycerophosphocholine)	Glycerides and phospholipids metabolism	0.0344464	0.00118677	3.01e-11	2.42e-09	0.0260821	0.00067968	9.71e-19	1.15e-18
VLDL_FC_by_CE ~ Liver_EX_lnlncge_bc	VLDL_FC_by_CE	Ratio of free cholesterol to cholesteryl esters in VLDL	Lipoprotein particles and their constituents	Nightingale Health	Liver_EX_lnlncge_bc	Liver	Exchange of Gamma-Linolenic Acid (from[e] toblood)	Fatty acid metabolism	-0.0391487	0.00153002	6.38e-12	5.46e-10	-0.026036	0.000679574	1.04e-18	1.22e-18
L_LDL_TG ~ Liver_GLYK	L_LDL_TG	Triglycerides in large LDL	Lipoprotein particles and their constituents	Nightingale Health	Liver_GLYK	Liver	Glycerol Kinase	Glycerides and phospholipids metabolism	-0.0370737	0.00137452	8.53e-13	7.74e-11	-0.0261149	0.000679401	8.61e-19	1.02e-18
L_LDL_FC ~ Liver_EX_lnlncge_bc	L_LDL_FC	Free cholesterol in large LDL	Lipoprotein particles and their constituents	Nightingale Health	Liver_EX_lnlncge_bc	Liver	Exchange of Gamma-Linolenic Acid (from[e] toblood)	Fatty acid metabolism	0.0372197	0.00138517	6.95e-13	6.34e-11	0.0260765	0.000679154	8.67e-19	1.03e-18
XS_VLDL_FC ~ Liver_r2513	XS_VLDL_FC	Free cholesterol in very small VLDL	Lipoprotein particles and their constituents	Nightingale Health	Liver_r2513	Liver	Utilized Transport	Fatty acid metabolism	-0.0379072	0.00143705	2.57e-13	2.43e-11	-0.0260436	0.000678096	7.79e-19	9.21e-19
XS_VLDL_TG_pct ~ Liver_DAGt	XS_VLDL_TG_pct	Triglycerides to total lipids ratio in very small VLDL	Lipoprotein particles and their constituents	Nightingale Health	Liver_DAGt	Liver	Diacylglycerol Transport	Glycerides and phospholipids metabolism	-0.0341739	0.00116823	4.27e-11	3.4e-09	-0.026047	0.000677802	8.64e-19	1.02e-18
XS_VLDL_TG_pct ~ Liver_MAGt	XS_VLDL_TG_pct	Triglycerides to total lipids ratio in very small VLDL	Lipoprotein particles and their constituents	Nightingale Health	Liver_MAGt	Liver	Monoacylglycerol 2 Transport	Glycerides and phospholipids metabolism	-0.0341739	0.00116823	4.27e-11	3.4e-09	-0.026047	0.000677802	8.64e-19	1.02e-18
XS_VLDL_TG_pct ~ Liver_LPS2e	XS_VLDL_TG_pct	Triglycerides to total lipids ratio in very small VLDL	Lipoprotein particles and their constituents	Nightingale Health	Liver_LPS2e	Liver	Lipase, Extracellular	Glycerides and phospholipids metabolism	-0.0341739	0.00116823	4.27e-11	3.4e-09	-0.026047	0.000677802	8.64e-19	1.02e-18
M_VLDL_TG_pct ~ Liver_ETHAMPtr	M_VLDL_TG_pct	Triglycerides to total lipids ratio in medium VLDL	Lipoprotein particles and their constituents	Nightingale Health	Liver_ETHAMPtr	Liver	Transport of Ethanolamine Phosphate	Glycerides and phospholipids metabolism	-0.0502943	0.00252921	3.05e-22	5.49e-20	-0.0260055	0.000677795	9.92e-19	1.17e-18
M_VLDL_TG_pct ~ Liver_EX_ethampe_bc	M_VLDL_TG_pct	Triglycerides to total lipids ratio in medium VLDL	Lipoprotein particles and their constituents	Nightingale Health	Liver_EX_ethampe_bc	Liver	Exchange of Ethanolamine Phosphate (from[e] toblood)	Glycerides and phospholipids metabolism	-0.0502943	0.00252921	3.05e-22	5.49e-20	-0.0260055	0.000677795	9.92e-19	1.17e-18
S_VLDL_TG_pct ~ Liver_r1365	S_VLDL_TG_pct	Triglycerides to total lipids ratio in small VLDL	Lipoprotein particles and their constituents	Nightingale Health	Liver_r1365	Liver	Vesicular Transport	Fatty acid metabolism	-0.0380053	0.00144454	2.25e-13	2.14e-11	-0.0260279	0.000677768	9.54e-19	1.13e-18
S_VLDL_TG_pct ~ Liver_r1364	S_VLDL_TG_pct	Triglycerides to total lipids ratio in small VLDL	Lipoprotein particles and their constituents	Nightingale Health	Liver_r1364	Liver	Vesicular Transport	Fatty acid metabolism	-0.0380053	0.00144454	2.25e-13	2.14e-11	-0.0260279	0.000677768	9.54e-19	1.13e-18
L_HDL_TG_pct ~ Liver_CHOLESTle	L_HDL_TG_pct	Triglycerides to total lipids ratio in large HDL	Lipoprotein particles and their constituents	Nightingale Health	Liver_CHOLESTle	Liver	Hydrolysis of Cholesterol Ester by Cholesterol Esterase	Steroid metabolism	0.0356788	0.00127341	8.84e-12	7.46e-10	0.0260874	0.00067771	8.55e-19	1.01e-18
Total_CE_pct_C ~ Liver_EX_retinol_cis_11e_bc	Total_CE_pct_C	Esterified cholesterol to total cholesterol ratio	Lipoprotein particles and their constituents	Nightingale Health	Liver_EX_retinol_cis_11e_bc	Liver	Exchange of Cis-11-Retinol (from[e] toblood)	Vitamin A metabolism	-0.0542166	0.00295979	4.81e-21	8.04e-19	-0.0260156	0.000677142	1.51e-18	1.79e-18
Total_CE_pct_C ~ Liver_RETH2e	Total_CE_pct_C	Esterified cholesterol to total cholesterol ratio	Lipoprotein particles and their constituents	Nightingale Health	Liver_RETH2e	Liver	Retinyl Ester Hydrolase (11-Cis), Extracellular	Vitamin A metabolism	-0.0542166	0.00295979	4.81e-21	8.04e-19	-0.0260156	0.000677142	1.51e-18	1.79e-18
Total_FC_pct_C ~ Liver_EX_retinol_cis_11e_bc	Total_FC_pct_C	Free cholesterol to total cholesterol ratio	Lipoprotein particles and their constituents	Nightingale Health	Liver_EX_retinol_cis_11e_bc	Liver	Exchange of Cis-11-Retinol (from[e] toblood)	Vitamin A metabolism	0.0542166	0.00295979	4.81e-21	8.04e-19	0.0260156	0.000677142	1.51e-18	1.79e-18
Total_FC_pct_C ~ Liver_RETH2e	Total_FC_pct_C	Free cholesterol to total cholesterol ratio	Lipoprotein particles and their constituents	Nightingale Health	Liver_RETH2e	Liver	Retinyl Ester Hydrolase (11-Cis), Extracellular	Vitamin A metabolism	0.0542166	0.00295979	4.81e-21	8.04e-19	0.0260156	0.000677142	1.51e-18	1.79e-18
Total_FC_by_CE ~ Liver_EX_retinol_cis_11e_bc	Total_FC_by_CE	Ratio of total free cholesterol to total esterified cholesterol	Lipoprotein particles and their constituents	Nightingale Health	Liver_EX_retinol_cis_11e_bc	Liver	Exchange of Cis-11-Retinol (from[e] toblood)	Vitamin A metabolism	0.0529053	0.00281812	4.13e-20	6.5e-18	0.0260149	0.000677064	1.52e-18	1.79e-18
Total_FC_by_CE ~ Liver_RETH2e	Total_FC_by_CE	Ratio of total free cholesterol to total esterified cholesterol	Lipoprotein particles and their constituents	Nightingale Health	Liver_RETH2e	Liver	Retinyl Ester Hydrolase (11-Cis), Extracellular	Vitamin A metabolism	0.0529053	0.00281812	4.13e-20	6.5e-18	0.0260149	0.000677064	1.52e-18	1.79e-18
L_HDL_PL_pct ~ Liver_ALDD2y	L_HDL_PL_pct	Phospholipids to total lipids ratio in large HDL	Lipoprotein particles and their constituents	Nightingale Health	Liver_ALDD2y	Liver	Aldehyde Dehydrogenase (Acetaldehyde, NADP)	Fatty acid metabolism	0.0445189	0.00198219	1.66e-17	2.17e-15	0.0260196	0.000676631	8.96e-19	1.06e-18
M_HDL_C_pct ~ Liver_PSSA2_hs	M_HDL_C_pct	Total cholesterol to total lipids ratio in medium HDL	Lipoprotein particles and their constituents	Nightingale Health	Liver_PSSA2_hs	Liver	Phosphatidylserine Synthase Homo Sapiens	Glycerides and phospholipids metabolism	0.0503562	0.00253677	2.64e-22	4.77e-20	0.026014	0.000676432	1.17e-18	1.38e-18
L_HDL_PL_pct ~ Liver_DESAT18_3	L_HDL_PL_pct	Phospholipids to total lipids ratio in large HDL	Lipoprotein particles and their constituents	Nightingale Health	Liver_DESAT18_3	Liver	Stearoyl Coenzyme A Desaturase (N-C18:0CoA -> N-C18:1CoA)	Fatty acid metabolism	-0.051368	0.00264668	7.48e-23	1.4e-20	-0.0260128	0.000676386	9.09e-19	1.08e-18
M_VLDL_TG_pct ~ Liver_HMR_0770	M_VLDL_TG_pct	Triglycerides to total lipids ratio in medium VLDL	Lipoprotein particles and their constituents	Nightingale Health	Liver_HMR_0770	Liver	HMR_0770	Glycerides and phospholipids metabolism	-0.0405962	0.00164757	5.03e-15	5.44e-13	-0.0259698	0.000675625	1.13e-18	1.33e-18
M_LDL_TG ~ Liver_r1519	M_LDL_TG	Triglycerides in medium LDL	Lipoprotein particles and their constituents	Nightingale Health	Liver_r1519	Liver	ATP-Binding Cassette (ABC) Tcdb:3.A.1.211.1	Fatty acid metabolism	0.0307805	0.000947699	3.13e-09	2.13e-07	0.0260051	0.000674529	1.05e-18	1.24e-18
S_VLDL_FC ~ Liver_LPCHOLt	S_VLDL_FC	Free cholesterol in small VLDL	Lipoprotein particles and their constituents	Nightingale Health	Liver_LPCHOLt	Liver	Lysophosphatidylcholine Transport	Glycerides and phospholipids metabolism	0.0343681	0.00118131	3.33e-11	2.68e-09	0.0259709	0.000674289	1.05e-18	1.24e-18
XS_VLDL_L ~ Liver_FACOAL1831	XS_VLDL_L	Total lipids in very small VLDL	Lipoprotein particles and their constituents	Nightingale Health	Liver_FACOAL1831	Liver	Fatty-Acid- Coenzyme A Ligase	Fatty acid metabolism	0.0327605	0.0010732	2.59e-10	1.92e-08	0.0259829	0.000674048	1.08e-18	1.27e-18
L_HDL_TG_pct ~ Liver_EX_retfae_bc	L_HDL_TG_pct	Triglycerides to total lipids ratio in large HDL	Lipoprotein particles and their constituents	Nightingale Health	Liver_EX_retfae_bc	Liver	Exchange of Fatty Acid Retinol (from[e] toblood)	Vitamin A metabolism	0.0367382	0.00134985	2.12e-12	1.88e-10	0.0260189	0.00067368	1.08e-18	1.28e-18
XL_VLDL_TG_pct ~ Liver_EX_lnlncge_bc	XL_VLDL_TG_pct	Triglycerides to total lipids ratio in very large VLDL	Lipoprotein particles and their constituents	Nightingale Health	Liver_EX_lnlncge_bc	Liver	Exchange of Gamma-Linolenic Acid (from[e] toblood)	Fatty acid metabolism	-0.0336178	0.0011288	2.61e-09	1.78e-07	-0.0259433	0.000673625	9.6e-19	1.13e-18
HDL_CE_pct_C ~ Liver_FATP1t	HDL_CE_pct_C	Esterified cholesterol to total cholesterol ratio in HDL	Lipoprotein particles and their constituents	Nightingale Health	Liver_FATP1t	Liver	Fatty Acid Electroneutral Transport	Fatty acid metabolism	0.0313843	0.000983483	2.21e-09	1.52e-07	0.0259501	0.000671524	1.69e-18	2e-18
HDL_FC_pct_C ~ Liver_FATP1t	HDL_FC_pct_C	Free cholesterol to total cholesterol ratio in HDL	Lipoprotein particles and their constituents	Nightingale Health	Liver_FATP1t	Liver	Fatty Acid Electroneutral Transport	Fatty acid metabolism	-0.0313843	0.000983483	2.21e-09	1.52e-07	-0.0259501	0.000671524	1.69e-18	2e-18
S_VLDL_FC ~ Liver_LCAT49e	S_VLDL_FC	Free cholesterol in small VLDL	Lipoprotein particles and their constituents	Nightingale Health	Liver_LCAT49e	Liver	Lecithin-Cholesterol Acyltransferase, Formation of 1-Dihomo-Linolenoylglycerophosphocholine (20:3, Delta 8, 11, 14)	Steroid metabolism	-0.0358907	0.00128801	4.39e-12	3.8e-10	-0.0259058	0.000671419	1.24e-18	1.46e-18
S_VLDL_FC ~ Liver_EX_pcholn203_hse_bc	S_VLDL_FC	Free cholesterol in small VLDL	Lipoprotein particles and their constituents	Nightingale Health	Liver_EX_pcholn203_hse_bc	Liver	Exchange of 1-Dihomo-Linolenoylglycerophosphocholine (20:3, Delta 8, 11, 14), Lysopc A C20:3 (from[e] toblood)	Steroid metabolism	-0.0358907	0.00128801	4.39e-12	3.8e-10	-0.0259058	0.000671419	1.24e-18	1.46e-18
M_VLDL_C_pct ~ Liver_LCAT30e	M_VLDL_C_pct	Total cholesterol to total lipids ratio in medium VLDL	Lipoprotein particles and their constituents	Nightingale Health	Liver_LCAT30e	Liver	Lecithin-Cholesterol Acyltransferase, Formation of 1-Octadeca-Trienoylglycerophosphocholine	Steroid metabolism	-0.0649429	0.00421714	5.16e-36	1.99e-33	-0.0258333	0.000668859	1.67e-18	1.97e-18
M_VLDL_C_pct ~ Liver_EX_pcholn183_hse_bc	M_VLDL_C_pct	Total cholesterol to total lipids ratio in medium VLDL	Lipoprotein particles and their constituents	Nightingale Health	Liver_EX_pcholn183_hse_bc	Liver	Exchange of 1-Octadeca-Trienoylglycerophosphocholine, Sn1-Lpc (18:3, Delta 9, 12, 15) (from[e] toblood)	Steroid metabolism	-0.0649429	0.00421714	5.16e-36	1.99e-33	-0.0258333	0.000668859	1.67e-18	1.97e-18
XS_VLDL_C_pct ~ Liver_CHOLESTle	XS_VLDL_C_pct	Total cholesterol to total lipids ratio in very small VLDL	Lipoprotein particles and their constituents	Nightingale Health	Liver_CHOLESTle	Liver	Hydrolysis of Cholesterol Ester by Cholesterol Esterase	Steroid metabolism	-0.0306416	0.000939028	3.38e-09	2.29e-07	-0.0258725	0.00066857	1.48e-18	1.75e-18
M_VLDL_C_pct ~ Liver_LCAT21e	M_VLDL_C_pct	Total cholesterol to total lipids ratio in medium VLDL	Lipoprotein particles and their constituents	Nightingale Health	Liver_LCAT21e	Liver	Lecithin-Cholesterol Acyltransferase, Formation of 2-Palmitoylglycerophosphocholine	Steroid metabolism	-0.0647639	0.00419399	7.97e-36	3.04e-33	-0.0258265	0.000668485	1.71e-18	2.01e-18
M_VLDL_C_pct ~ Liver_EX_pchol2palm_hse_bc	M_VLDL_C_pct	Total cholesterol to total lipids ratio in medium VLDL	Lipoprotein particles and their constituents	Nightingale Health	Liver_EX_pchol2palm_hse_bc	Liver	Exchange of 2-Palmitoylglycerophosphocholine (from[e] toblood)	Steroid metabolism	-0.0647639	0.00419399	7.97e-36	3.04e-33	-0.0258265	0.000668485	1.71e-18	2.01e-18
M_VLDL_C_pct ~ Liver_EX_ttdcae_bc	M_VLDL_C_pct	Total cholesterol to total lipids ratio in medium VLDL	Lipoprotein particles and their constituents	Nightingale Health	Liver_EX_ttdcae_bc	Liver	Exchange of Tetradecanoate (N-C14:0) (from[e] toblood)	Fatty acid metabolism	0.0630854	0.00397847	4.55e-34	1.57e-31	0.0258277	0.000668394	1.72e-18	2.02e-18
Total_CE_pct ~ Liver_EX_lnlncge_bc	Total_CE_pct	Total esterified cholesterol to total lipids ratio	Lipoprotein particles and their constituents	Nightingale Health	Liver_EX_lnlncge_bc	Liver	Exchange of Gamma-Linolenic Acid (from[e] toblood)	Fatty acid metabolism	0.0383029	0.00146074	3.83e-11	3.06e-09	0.0258692	0.000668149	3.22e-18	3.78e-18
M_VLDL_C_pct ~ Liver_LCAT15e	M_VLDL_C_pct	Total cholesterol to total lipids ratio in medium VLDL	Lipoprotein particles and their constituents	Nightingale Health	Liver_LCAT15e	Liver	Lecithin-Cholesterol Acyltransferase, Formation of 1-Stearoylglycerophosphocholine	Steroid metabolism	-0.0645761	0.00416974	1.26e-35	4.76e-33	-0.0258015	0.00066718	1.84e-18	2.17e-18
M_VLDL_C_pct ~ Liver_EX_pcholste_hse_bc	M_VLDL_C_pct	Total cholesterol to total lipids ratio in medium VLDL	Lipoprotein particles and their constituents	Nightingale Health	Liver_EX_pcholste_hse_bc	Liver	Exchange of 1-Stearoylglycerophosphocholine (from[e] toblood)	Steroid metabolism	-0.0645761	0.00416974	1.26e-35	4.76e-33	-0.0258015	0.00066718	1.84e-18	2.17e-18
VLDL_FC_pct ~ Liver_RADH	VLDL_FC_pct	Free cholesterol to total lipids ratio in VLDL	Lipoprotein particles and their constituents	Nightingale Health	Liver_RADH	Liver	Retinal Dehydrogenase	Vitamin A metabolism	0.0504635	0.00254292	7.84e-19	1.14e-16	0.0257939	0.000667102	2.55e-18	3e-18
M_VLDL_C_pct ~ Liver_LCAT2e	M_VLDL_C_pct	Total cholesterol to total lipids ratio in medium VLDL	Lipoprotein particles and their constituents	Nightingale Health	Liver_LCAT2e	Liver	Lecithin-Cholesterol Acyltransferase, Formation of 1-Arachidonoylglycerophosphocholine	Steroid metabolism	-0.0645343	0.00416434	1.39e-35	5.24e-33	-0.0257947	0.000666826	1.88e-18	2.22e-18
M_VLDL_C_pct ~ Liver_EX_pcholar_hse_bc	M_VLDL_C_pct	Total cholesterol to total lipids ratio in medium VLDL	Lipoprotein particles and their constituents	Nightingale Health	Liver_EX_pcholar_hse_bc	Liver	Exchange of 1-Arachidonoyl-Glycero-3-Phosphocholine (from[e] toblood)	Steroid metabolism	-0.0645343	0.00416434	1.39e-35	5.24e-33	-0.0257947	0.000666826	1.88e-18	2.22e-18
M_VLDL_C_pct ~ Liver_LCAT8e	M_VLDL_C_pct	Total cholesterol to total lipids ratio in medium VLDL	Lipoprotein particles and their constituents	Nightingale Health	Liver_LCAT8e	Liver	Lecithin-Cholesterol Acyltransferase, Formation of 1-Linoleoylglycerophosphocholine (Delta 9, 12)	Steroid metabolism	-0.0645339	0.00416429	1.39e-35	5.24e-33	-0.0257946	0.000666823	1.88e-18	2.22e-18
M_VLDL_C_pct ~ Liver_EX_pchollinl_hse_bc	M_VLDL_C_pct	Total cholesterol to total lipids ratio in medium VLDL	Lipoprotein particles and their constituents	Nightingale Health	Liver_EX_pchollinl_hse_bc	Liver	Exchange of 1-Linoleoylglycerophosphocholine (Delta 9, 12) (from[e] toblood)	Steroid metabolism	-0.0645339	0.00416429	1.39e-35	5.24e-33	-0.0257946	0.000666823	1.88e-18	2.22e-18
M_VLDL_C_pct ~ Liver_LCAT57e	M_VLDL_C_pct	Total cholesterol to total lipids ratio in medium VLDL	Lipoprotein particles and their constituents	Nightingale Health	Liver_LCAT57e	Liver	Lecithin-Cholesterol Acyltransferase, Formation of 1-Docosahexaenoylglycerophosphocholine	Steroid metabolism	-0.0645205	0.00416257	1.44e-35	5.4e-33	-0.0257923	0.000666699	1.9e-18	2.23e-18
M_VLDL_C_pct ~ Liver_EX_pcholdoc_hse_bc	M_VLDL_C_pct	Total cholesterol to total lipids ratio in medium VLDL	Lipoprotein particles and their constituents	Nightingale Health	Liver_EX_pcholdoc_hse_bc	Liver	Exchange of 1-Docosahexaenoylglycerophosphocholine (from[e] toblood)	Steroid metabolism	-0.0645205	0.00416257	1.44e-35	5.4e-33	-0.0257923	0.000666699	1.9e-18	2.23e-18
M_VLDL_C_pct ~ Liver_LCAT7e	M_VLDL_C_pct	Total cholesterol to total lipids ratio in medium VLDL	Lipoprotein particles and their constituents	Nightingale Health	Liver_LCAT7e	Liver	Lecithin-Cholesterol Acyltransferase, Formation of 1-Heptadecanoylglycerophosphocholine	Steroid metabolism	-0.0645198	0.00416248	1.44e-35	5.41e-33	-0.0257921	0.000666692	1.9e-18	2.23e-18
M_VLDL_C_pct ~ Liver_EX_pcholhep_hse_bc	M_VLDL_C_pct	Total cholesterol to total lipids ratio in medium VLDL	Lipoprotein particles and their constituents	Nightingale Health	Liver_EX_pcholhep_hse_bc	Liver	Exchange of 1-Heptadecanoylglycerophosphocholine (from[e] toblood)	Glycerides and phospholipids metabolism	-0.0645198	0.00416248	1.44e-35	5.41e-33	-0.0257921	0.000666692	1.9e-18	2.23e-18
M_VLDL_C_pct ~ Liver_LCAT5e	M_VLDL_C_pct	Total cholesterol to total lipids ratio in medium VLDL	Lipoprotein particles and their constituents	Nightingale Health	Liver_LCAT5e	Liver	Lecithin-Cholesterol Acyltransferase, Formation of 1-Eicosadienoylglycerophosphocholine (Delta 11, 14)	Steroid metabolism	-0.0645169	0.00416211	1.45e-35	5.44e-33	-0.0257916	0.000666663	1.9e-18	2.24e-18
M_VLDL_C_pct ~ Liver_EX_pcholeic_hse_bc	M_VLDL_C_pct	Total cholesterol to total lipids ratio in medium VLDL	Lipoprotein particles and their constituents	Nightingale Health	Liver_EX_pcholeic_hse_bc	Liver	Exchange of 1-Eicosadienoylglycerophosphocholine (Delta 11, 14) (from[e] toblood)	Glycerides and phospholipids metabolism	-0.0645169	0.00416211	1.45e-35	5.44e-33	-0.0257916	0.000666663	1.9e-18	2.24e-18
M_VLDL_C_pct ~ Liver_r1050bdL	M_VLDL_C_pct	Total cholesterol to total lipids ratio in medium VLDL	Lipoprotein particles and their constituents	Nightingale Health	Liver_r1050bdL	Liver	Vesicular Transport (Liver)	Steroid metabolism	0.0429976	0.0018487	1.13e-16	1.38e-14	0.0257939	0.000666638	1.9e-18	2.24e-18
M_VLDL_C_pct ~ Liver_EX_chsterolbdL_bd	M_VLDL_C_pct	Total cholesterol to total lipids ratio in medium VLDL	Lipoprotein particles and their constituents	Nightingale Health	Liver_EX_chsterolbdL_bd	Liver	Exchange of CholesterolExchange of Cholesterol Sulfate (Liver)	Steroid metabolism	0.0429976	0.0018487	1.13e-16	1.38e-14	0.0257939	0.000666638	1.9e-18	2.24e-18
M_VLDL_C_pct ~ Liver_LCAT6e	M_VLDL_C_pct	Total cholesterol to total lipids ratio in medium VLDL	Lipoprotein particles and their constituents	Nightingale Health	Liver_LCAT6e	Liver	Lecithin-Cholesterol Acyltransferase, Formation of 1-Eicosatrienoylglycerophosphocholine (Delta 11, 14, 17)	Steroid metabolism	-0.064514	0.00416173	1.46e-35	5.48e-33	-0.025791	0.000666631	1.9e-18	2.24e-18
M_VLDL_C_pct ~ Liver_EX_pcholet_hse_bc	M_VLDL_C_pct	Total cholesterol to total lipids ratio in medium VLDL	Lipoprotein particles and their constituents	Nightingale Health	Liver_EX_pcholet_hse_bc	Liver	Exchange of 1-Eicosatrienoylglycerophosphocholine (Delta 11, 14, 17) (from[e] toblood)	Glycerides and phospholipids metabolism	-0.064514	0.00416173	1.46e-35	5.48e-33	-0.025791	0.000666631	1.9e-18	2.24e-18
M_VLDL_C_pct ~ Liver_EX_pcholpalm_hse_bc	M_VLDL_C_pct	Total cholesterol to total lipids ratio in medium VLDL	Lipoprotein particles and their constituents	Nightingale Health	Liver_EX_pcholpalm_hse_bc	Liver	Exchange of 1-Palmitoylglycerophosphocholine (from[e] toblood)	Steroid metabolism	-0.0645092	0.00416111	1.48e-35	5.54e-33	-0.0257898	0.000666572	1.91e-18	2.25e-18
M_VLDL_C_pct ~ Liver_LCAT14e	M_VLDL_C_pct	Total cholesterol to total lipids ratio in medium VLDL	Lipoprotein particles and their constituents	Nightingale Health	Liver_LCAT14e	Liver	Lecithin-Cholesterol Acyltransferase, Formation of 1-Palmitoylglycerophosphocholine	Steroid metabolism	-0.0645092	0.00416111	1.48e-35	5.54e-33	-0.0257898	0.000666572	1.91e-18	2.25e-18
M_VLDL_C_pct ~ Liver_LCAT13e	M_VLDL_C_pct	Total cholesterol to total lipids ratio in medium VLDL	Lipoprotein particles and their constituents	Nightingale Health	Liver_LCAT13e	Liver	Lecithin-Cholesterol Acyltransferase, Formation of 1-Palmitoleoylglycerophosphocholine (Delta 9)	Steroid metabolism	-0.0645088	0.00416107	1.48e-35	5.54e-33	-0.0257897	0.000666567	1.91e-18	2.25e-18
M_VLDL_C_pct ~ Liver_EX_pcholpalme_hse_bc	M_VLDL_C_pct	Total cholesterol to total lipids ratio in medium VLDL	Lipoprotein particles and their constituents	Nightingale Health	Liver_EX_pcholpalme_hse_bc	Liver	Exchange of 1-Palmitoleoylglycerophosphocholine (Delta 9) (from[e] toblood)	Steroid metabolism	-0.0645088	0.00416107	1.48e-35	5.54e-33	-0.0257897	0.000666567	1.91e-18	2.25e-18
M_VLDL_C_pct ~ Liver_EX_pcholole_hse_bc	M_VLDL_C_pct	Total cholesterol to total lipids ratio in medium VLDL	Lipoprotein particles and their constituents	Nightingale Health	Liver_EX_pcholole_hse_bc	Liver	Exchange of 1-Oleoylglycerophosphocholine (Delta 9) (from[e] toblood)	Steroid metabolism	-0.0645087	0.00416105	1.48e-35	5.54e-33	-0.0257897	0.000666566	1.91e-18	2.25e-18
M_VLDL_C_pct ~ Liver_LCAT11e	M_VLDL_C_pct	Total cholesterol to total lipids ratio in medium VLDL	Lipoprotein particles and their constituents	Nightingale Health	Liver_LCAT11e	Liver	Lecithin-Cholesterol Acyltransferase, Formation of 1-Oleoylglycerophosphocholine (Delta 9)	Steroid metabolism	-0.0645087	0.00416105	1.48e-35	5.54e-33	-0.0257897	0.000666566	1.91e-18	2.25e-18
M_VLDL_C_pct ~ Liver_LCAT22e	M_VLDL_C_pct	Total cholesterol to total lipids ratio in medium VLDL	Lipoprotein particles and their constituents	Nightingale Health	Liver_LCAT22e	Liver	Lecithin-Cholesterol Acyltransferase, Formation of 2-Stearoylglycerophosphocholine	Steroid metabolism	-0.0645069	0.00416082	1.49e-35	5.55e-33	-0.0257892	0.00066654	1.91e-18	2.25e-18
M_VLDL_C_pct ~ Liver_EX_pchol2ste_hse_bc	M_VLDL_C_pct	Total cholesterol to total lipids ratio in medium VLDL	Lipoprotein particles and their constituents	Nightingale Health	Liver_EX_pchol2ste_hse_bc	Liver	Exchange of 2-Stearoylglycerophosphocholine (from[e] toblood)	Steroid metabolism	-0.0645069	0.00416082	1.49e-35	5.55e-33	-0.0257892	0.00066654	1.91e-18	2.25e-18
M_VLDL_C_pct ~ Liver_LCAT10e	M_VLDL_C_pct	Total cholesterol to total lipids ratio in medium VLDL	Lipoprotein particles and their constituents	Nightingale Health	Liver_LCAT10e	Liver	Lecithin-Cholesterol Acyltransferase, Formation of 1-Myristoylglycerophosphocholine	Steroid metabolism	-0.0645064	0.00416075	1.49e-35	5.56e-33	-0.0257891	0.000666534	1.91e-18	2.25e-18
M_VLDL_C_pct ~ Liver_EX_pcholmyr_hse_bc	M_VLDL_C_pct	Total cholesterol to total lipids ratio in medium VLDL	Lipoprotein particles and their constituents	Nightingale Health	Liver_EX_pcholmyr_hse_bc	Liver	Exchange of 1-Myristoylglycerophosphocholine (from[e] toblood)	Steroid metabolism	-0.0645064	0.00416075	1.49e-35	5.56e-33	-0.0257891	0.000666534	1.91e-18	2.25e-18
L_LDL_TG ~ Liver_EX_inoste_bc	L_LDL_TG	Triglycerides in large LDL	Lipoprotein particles and their constituents	Nightingale Health	Liver_EX_inoste_bc	Liver	Exchange of Myo-Inositol (from[e] toblood)	Glycerides and phospholipids metabolism	-0.0315629	0.000996259	1.14e-09	8.01e-08	-0.0258599	0.000665835	1.9e-18	2.24e-18
M_HDL_CE_pct ~ Liver_RADH2	M_HDL_CE_pct	Cholesterol esters to total lipids ratio in medium HDL	Lipoprotein particles and their constituents	Nightingale Health	Liver_RADH2	Liver	Retinal Dehydrogenase (NADPH)	Vitamin A metabolism	-0.0368365	0.00135728	1.22e-12	1.1e-10	-0.0258369	0.000665732	2.18e-18	2.56e-18
HDL_FC_by_CE ~ Liver_FATP1t	HDL_FC_by_CE	Ratio of free cholesterol to cholesteryl esters in HDL	Lipoprotein particles and their constituents	Nightingale Health	Liver_FATP1t	Liver	Fatty Acid Electroneutral Transport	Fatty acid metabolism	-0.0315682	0.000995044	1.78e-09	1.23e-07	-0.0258358	0.000665465	2.41e-18	2.84e-18
XS_VLDL_CE_pct ~ Liver_EX_retinol_cis_11e_bc	XS_VLDL_CE_pct	Cholesterol esters to total lipids ratio in very small VLDL	Lipoprotein particles and their constituents	Nightingale Health	Liver_EX_retinol_cis_11e_bc	Liver	Exchange of Cis-11-Retinol (from[e] toblood)	Vitamin A metabolism	-0.0418705	0.00175339	6.43e-16	7.42e-14	-0.0258099	0.000665448	1.78e-18	2.1e-18
XS_VLDL_CE_pct ~ Liver_RETH2e	XS_VLDL_CE_pct	Cholesterol esters to total lipids ratio in very small VLDL	Lipoprotein particles and their constituents	Nightingale Health	Liver_RETH2e	Liver	Retinyl Ester Hydrolase (11-Cis), Extracellular	Vitamin A metabolism	-0.0418705	0.00175339	6.43e-16	7.42e-14	-0.0258099	0.000665448	1.78e-18	2.1e-18
M_VLDL_C_pct ~ Liver_LCAT18e	M_VLDL_C_pct	Total cholesterol to total lipids ratio in medium VLDL	Lipoprotein particles and their constituents	Nightingale Health	Liver_LCAT18e	Liver	Lecithin-Cholesterol Acyltransferase, Formation of 2-Linoleoylglycerophosphocholine	Steroid metabolism	-0.0650176	0.00422671	4.31e-36	1.68e-33	-0.0257633	0.000665283	2.06e-18	2.42e-18
M_VLDL_C_pct ~ Liver_EX_pchol2linl_hse_bc	M_VLDL_C_pct	Total cholesterol to total lipids ratio in medium VLDL	Lipoprotein particles and their constituents	Nightingale Health	Liver_EX_pchol2linl_hse_bc	Liver	Exchange of 2-Linoleoylglycerophosphocholine (from[e] toblood)	Steroid metabolism	-0.0650176	0.00422671	4.31e-36	1.68e-33	-0.0257633	0.000665283	2.06e-18	2.42e-18
XL_HDL_CE_pct ~ Liver_r2513	XL_HDL_CE_pct	Cholesterol esters to total lipids ratio in very large HDL	Lipoprotein particles and their constituents	Nightingale Health	Liver_r2513	Liver	Utilized Transport	Fatty acid metabolism	0.0359331	0.00129111	4.73e-12	4.09e-10	-0.0258342	0.000663986	1.92e-18	2.26e-18
Total_FC_pct_C ~ Liver_RETFAt2	Total_FC_pct_C	Free cholesterol to total cholesterol ratio	Lipoprotein particles and their constituents	Nightingale Health	Liver_RETFAt2	Liver	Fatty Acid Retinol Efflux (11-Cis)	Vitamin A metabolism	-0.0510049	0.00261422	9.08e-19	1.31e-16	-0.0257608	0.000663823	3.27e-18	3.84e-18
Total_CE_pct_C ~ Liver_RETFAt2	Total_CE_pct_C	Esterified cholesterol to total cholesterol ratio	Lipoprotein particles and their constituents	Nightingale Health	Liver_RETFAt2	Liver	Fatty Acid Retinol Efflux (11-Cis)	Vitamin A metabolism	0.0510049	0.00261422	9.08e-19	1.31e-16	0.0257608	0.000663823	3.27e-18	3.84e-18
M_VLDL_TG_pct ~ Liver_RE0344C	M_VLDL_TG_pct	Triglycerides to total lipids ratio in medium VLDL	Lipoprotein particles and their constituents	Nightingale Health	Liver_RE0344C	Liver	Palmitoyl Coenzyme A Hydrolase	Fatty acid metabolism	-0.0468228	0.00219298	1.71e-19	2.58e-17	-0.0257449	0.000663649	2.26e-18	2.66e-18
XS_VLDL_C_pct ~ Liver_PCHOLHSTDe	XS_VLDL_C_pct	Total cholesterol to total lipids ratio in very small VLDL	Lipoprotein particles and their constituents	Nightingale Health	Liver_PCHOLHSTDe	Liver	Transport of Phosphatidylcholine	Glycerides and phospholipids metabolism	0.0349053	0.00121847	1.64e-11	1.35e-09	0.0257599	0.00066295	2.06e-18	2.43e-18
Total_FC_by_CE ~ Liver_RETFAt2	Total_FC_by_CE	Ratio of total free cholesterol to total esterified cholesterol	Lipoprotein particles and their constituents	Nightingale Health	Liver_RETFAt2	Liver	Fatty Acid Retinol Efflux (11-Cis)	Vitamin A metabolism	-0.0499346	0.00250554	4.74e-18	6.46e-16	-0.0257441	0.000662921	3.44e-18	4.04e-18
M_VLDL_C_pct ~ Liver_EX_spc_hse_bc	M_VLDL_C_pct	Total cholesterol to total lipids ratio in medium VLDL	Lipoprotein particles and their constituents	Nightingale Health	Liver_EX_spc_hse_bc	Liver	Exchange of Sphingosylphosphorylcholine (Homo Sapiens) (from[e] toblood)	Glycerides and phospholipids metabolism	0.0640416	0.0041014	4.53e-35	1.64e-32	0.0257179	0.000662307	2.45e-18	2.88e-18
M_VLDL_C_pct ~ Liver_SPC_HSt	M_VLDL_C_pct	Total cholesterol to total lipids ratio in medium VLDL	Lipoprotein particles and their constituents	Nightingale Health	Liver_SPC_HSt	Liver	Sphingosylphosphorylcholine Transport (Diffusion)	Glycerides and phospholipids metabolism	0.0640416	0.0041014	4.53e-35	1.64e-32	0.0257179	0.000662307	2.45e-18	2.88e-18
M_VLDL_C_pct ~ Liver_SPHMDAc	M_VLDL_C_pct	Total cholesterol to total lipids ratio in medium VLDL	Lipoprotein particles and their constituents	Nightingale Health	Liver_SPHMDAc	Liver	Sphingomyelin Deacylase	Glycerides and phospholipids metabolism	0.0640416	0.0041014	4.53e-35	1.64e-32	0.0257179	0.000662307	2.45e-18	2.88e-18
M_VLDL_C_pct ~ Liver_EX_retinol_cis_11e_bc	M_VLDL_C_pct	Total cholesterol to total lipids ratio in medium VLDL	Lipoprotein particles and their constituents	Nightingale Health	Liver_EX_retinol_cis_11e_bc	Liver	Exchange of Cis-11-Retinol (from[e] toblood)	Vitamin A metabolism	0.0650683	0.00423384	3.77e-36	1.47e-33	0.0256994	0.000661482	2.57e-18	3.02e-18
M_VLDL_C_pct ~ Liver_RETH2e	M_VLDL_C_pct	Total cholesterol to total lipids ratio in medium VLDL	Lipoprotein particles and their constituents	Nightingale Health	Liver_RETH2e	Liver	Retinyl Ester Hydrolase (11-Cis), Extracellular	Vitamin A metabolism	0.0650683	0.00423384	3.77e-36	1.47e-33	0.0256994	0.000661482	2.57e-18	3.02e-18
L_LDL_L ~ Liver_LCAT32e	L_LDL_L	Total lipids in large LDL	Lipoprotein particles and their constituents	Nightingale Health	Liver_LCAT32e	Liver	Lecithin-Cholesterol Acyltransferase, Formation of 1-NoNADecanoylglycerophosphocholine	Steroid metabolism	-0.0324089	0.00105014	4.06e-10	2.96e-08	-0.0257098	0.000661264	2.91e-18	3.42e-18
L_LDL_L ~ Liver_EX_pcholn19_hse_bc	L_LDL_L	Total lipids in large LDL	Lipoprotein particles and their constituents	Nightingale Health	Liver_EX_pcholn19_hse_bc	Liver	Exchange of 1-NoNADecanoylglycerophosphocholine, Sn1-Lpc (19:0) (from[e] toblood)	Steroid metabolism	-0.0324089	0.00105014	4.06e-10	2.96e-08	-0.0257098	0.000661264	2.91e-18	3.42e-18
S_HDL_TG_pct ~ Liver_EX_pcholn15_hse_bc	S_HDL_TG_pct	Triglycerides to total lipids ratio in small HDL	Lipoprotein particles and their constituents	Nightingale Health	Liver_EX_pcholn15_hse_bc	Liver	Exchange of 1-Pentadecanoylglycerophosphocholine, Sn1-Lpc (15:0) (from[e] toblood)	Glycerides and phospholipids metabolism	-0.0317487	0.00100785	9.11e-10	6.46e-08	-0.0257159	0.000661085	2.87e-18	3.37e-18
S_HDL_TG_pct ~ Liver_LCAT29e	S_HDL_TG_pct	Triglycerides to total lipids ratio in small HDL	Lipoprotein particles and their constituents	Nightingale Health	Liver_LCAT29e	Liver	Lecithin-Cholesterol Acyltransferase, Formation of 1-Pentadecanoylglycerophosphocholine	Steroid metabolism	-0.0317487	0.00100785	9.11e-10	6.46e-08	-0.0257159	0.000661085	2.87e-18	3.37e-18
XS_VLDL_CE_pct ~ Liver_EX_ttdcae_bc	XS_VLDL_CE_pct	Cholesterol esters to total lipids ratio in very small VLDL	Lipoprotein particles and their constituents	Nightingale Health	Liver_EX_ttdcae_bc	Liver	Exchange of Tetradecanoate (N-C14:0) (from[e] toblood)	Fatty acid metabolism	-0.046521	0.0021646	2.72e-19	4.06e-17	-0.0256896	0.000659496	2.52e-18	2.97e-18
IDL_CE_pct_C ~ Liver_DESAT18_6	IDL_CE_pct_C	Esterified cholesterol to total cholesterol ratio in IDL	Lipoprotein particles and their constituents	Nightingale Health	Liver_DESAT18_6	Liver	Fatty Acyl Coenzyme A Desaturase (N-C18:1CoA -> N-C18:2CoA)	Fatty acid metabolism	0.0476436	0.00227013	3.78e-20	5.97e-18	0.0256313	0.000659476	3.01e-18	3.53e-18
IDL_FC_pct_C ~ Liver_DESAT18_6	IDL_FC_pct_C	Free cholesterol to total cholesterol ratio in IDL	Lipoprotein particles and their constituents	Nightingale Health	Liver_DESAT18_6	Liver	Fatty Acyl Coenzyme A Desaturase (N-C18:1CoA -> N-C18:2CoA)	Fatty acid metabolism	-0.0476436	0.00227013	3.78e-20	5.97e-18	-0.0256313	0.000659476	3.01e-18	3.53e-18
IDL_FC_by_CE ~ Liver_EX_vacce_bc	IDL_FC_by_CE	Ratio of free cholesterol to cholesteryl esters in IDL	Lipoprotein particles and their constituents	Nightingale Health	Liver_EX_vacce_bc	Liver	Exchange of Vaccenic Acid (from[e] toblood)	Fatty acid metabolism	0.0401771	0.00161431	9.03e-15	9.58e-13	0.025594	0.000659046	3.08e-18	3.62e-18
IDL_FC_by_CE ~ Liver_OCT11EFATP	IDL_FC_by_CE	Ratio of free cholesterol to cholesteryl esters in IDL	Lipoprotein particles and their constituents	Nightingale Health	Liver_OCT11EFATP	Liver	Uptake of Vaccenic Acid	Fatty acid metabolism	0.0401771	0.00161431	9.03e-15	9.58e-13	0.025594	0.000659046	3.08e-18	3.62e-18
LDL_TG_pct ~ Liver_r1519	LDL_TG_pct	Triglycerides to total lipids ratio in LDL	Lipoprotein particles and their constituents	Nightingale Health	Liver_r1519	Liver	ATP-Binding Cassette (ABC) Tcdb:3.A.1.211.1	Fatty acid metabolism	0.0341263	0.00116447	5.18e-11	4.08e-09	0.025684	0.0006583	3.54e-18	4.16e-18
M_VLDL_FC_pct ~ Liver_LCAT50e	M_VLDL_FC_pct	Free cholesterol to total lipids ratio in medium VLDL	Lipoprotein particles and their constituents	Nightingale Health	Liver_LCAT50e	Liver	Lecithin-Cholesterol Acyltransferase, Formation of 1-1-Lignocericylglycerophosphocholine (24:0)	Steroid metabolism	-0.0423281	0.00179091	3.35e-16	3.96e-14	-0.025604	0.000657665	3.21e-18	3.77e-18
M_VLDL_FC_pct ~ Liver_EX_pcholn24_hse_bc	M_VLDL_FC_pct	Free cholesterol to total lipids ratio in medium VLDL	Lipoprotein particles and their constituents	Nightingale Health	Liver_EX_pcholn24_hse_bc	Liver	Exchange of 1-Lignocericylglycerophosphocholine (24:0), Lysopc A C24 (from[e] toblood)	Steroid metabolism	-0.0423281	0.00179091	3.35e-16	3.96e-14	-0.025604	0.000657665	3.21e-18	3.77e-18
XS_VLDL_CE_pct ~ Liver_EX_11_cis_retfae_bc	XS_VLDL_CE_pct	Cholesterol esters to total lipids ratio in very small VLDL	Lipoprotein particles and their constituents	Nightingale Health	Liver_EX_11_cis_retfae_bc	Liver	EX_11_cis_retfa(e)_[bc]	Vitamin A metabolism	-0.0421924	0.00178045	3.86e-16	4.52e-14	-0.0256338	0.000656362	3.03e-18	3.56e-18
L_LDL_TG_pct ~ Liver_r1519	L_LDL_TG_pct	Triglycerides to total lipids ratio in large LDL	Lipoprotein particles and their constituents	Nightingale Health	Liver_r1519	Liver	ATP-Binding Cassette (ABC) Tcdb:3.A.1.211.1	Fatty acid metabolism	0.0336938	0.00113514	8.12e-11	6.32e-09	0.0256131	0.000654839	4.34e-18	5.09e-18
IDL_L ~ Liver_FAS180COA	IDL_L	Total lipids in IDL	Lipoprotein particles and their constituents	Nightingale Health	Liver_FAS180COA	Liver	FAS180COA	Fatty acid metabolism	0.0297435	0.000884707	9.53e-09	6.21e-07	0.02558	0.000654158	4.43e-18	5.2e-18
Total_FC_by_CE ~ Liver_EX_chsterolbdL_bd	Total_FC_by_CE	Ratio of total free cholesterol to total esterified cholesterol	Lipoprotein particles and their constituents	Nightingale Health	Liver_EX_chsterolbdL_bd	Liver	Exchange of CholesterolExchange of Cholesterol Sulfate (Liver)	Steroid metabolism	0.0468172	0.00218821	5.87e-16	6.79e-14	0.0255505	0.000652858	6.16e-18	7.22e-18
Total_FC_by_CE ~ Liver_r1050bdL	Total_FC_by_CE	Ratio of total free cholesterol to total esterified cholesterol	Lipoprotein particles and their constituents	Nightingale Health	Liver_r1050bdL	Liver	Vesicular Transport (Liver)	Steroid metabolism	0.0468172	0.00218821	5.87e-16	6.79e-14	0.0255505	0.000652858	6.16e-18	7.22e-18
Total_FC_pct_C ~ Liver_EX_chsterolbdL_bd	Total_FC_pct_C	Free cholesterol to total cholesterol ratio	Lipoprotein particles and their constituents	Nightingale Health	Liver_EX_chsterolbdL_bd	Liver	Exchange of CholesterolExchange of Cholesterol Sulfate (Liver)	Steroid metabolism	0.0482732	0.00232701	7.11e-17	8.86e-15	0.0255474	0.000652731	6.2e-18	7.27e-18
Total_CE_pct_C ~ Liver_EX_chsterolbdL_bd	Total_CE_pct_C	Esterified cholesterol to total cholesterol ratio	Lipoprotein particles and their constituents	Nightingale Health	Liver_EX_chsterolbdL_bd	Liver	Exchange of CholesterolExchange of Cholesterol Sulfate (Liver)	Steroid metabolism	-0.0482732	0.00232701	7.11e-17	8.86e-15	-0.0255474	0.000652731	6.2e-18	7.27e-18
Total_CE_pct_C ~ Liver_r1050bdL	Total_CE_pct_C	Esterified cholesterol to total cholesterol ratio	Lipoprotein particles and their constituents	Nightingale Health	Liver_r1050bdL	Liver	Vesicular Transport (Liver)	Steroid metabolism	-0.0482732	0.00232701	7.11e-17	8.86e-15	-0.0255474	0.000652731	6.2e-18	7.27e-18
Total_FC_pct_C ~ Liver_r1050bdL	Total_FC_pct_C	Free cholesterol to total cholesterol ratio	Lipoprotein particles and their constituents	Nightingale Health	Liver_r1050bdL	Liver	Vesicular Transport (Liver)	Steroid metabolism	0.0482732	0.00232701	7.11e-17	8.86e-15	0.0255474	0.000652731	6.2e-18	7.27e-18
L_HDL_TG_pct ~ Liver_CAROtr	L_HDL_TG_pct	Triglycerides to total lipids ratio in large HDL	Lipoprotein particles and their constituents	Nightingale Health	Liver_CAROtr	Liver	Beta-Carotene Transport via Diffusion	Vitamin A metabolism	-0.0302497	0.000915721	7.19e-09	4.72e-07	-0.0255714	0.0006512	4.04e-18	4.74e-18
L_HDL_TG_pct ~ Liver_BCDO	L_HDL_TG_pct	Triglycerides to total lipids ratio in large HDL	Lipoprotein particles and their constituents	Nightingale Health	Liver_BCDO	Liver	Beta-Carotene Dioxygenase	Vitamin A metabolism	-0.0302497	0.000915721	7.19e-09	4.72e-07	-0.0255714	0.0006512	4.04e-18	4.74e-18
L_HDL_TG_pct ~ Liver_EX_caroe_bc	L_HDL_TG_pct	Triglycerides to total lipids ratio in large HDL	Lipoprotein particles and their constituents	Nightingale Health	Liver_EX_caroe_bc	Liver	Exchange of Beta-Carotene (from[e] toblood)	Vitamin A metabolism	-0.0302497	0.000915721	7.19e-09	4.72e-07	-0.0255714	0.0006512	4.04e-18	4.74e-18
L_HDL_PL_pct ~ Liver_EX_pcholn281_hse_bc	L_HDL_PL_pct	Phospholipids to total lipids ratio in large HDL	Lipoprotein particles and their constituents	Nightingale Health	Liver_EX_pcholn281_hse_bc	Liver	Exchange of Lysopc A C28:1 (Delta 5) (from[e] toblood)	Steroid metabolism	0.0468239	0.00219361	3.3e-19	4.88e-17	0.0255065	0.000650981	4.03e-18	4.73e-18
L_HDL_PL_pct ~ Liver_LCAT52e	L_HDL_PL_pct	Phospholipids to total lipids ratio in large HDL	Lipoprotein particles and their constituents	Nightingale Health	Liver_LCAT52e	Liver	Lecithin-Cholesterol Acyltransferase, Formation of Lysopc A C28:1 (Delta 5)	Steroid metabolism	0.0468239	0.00219361	3.3e-19	4.88e-17	0.0255065	0.000650981	4.03e-18	4.73e-18
S_LDL_TG ~ Liver_LCAT31e	S_LDL_TG	Triglycerides in small LDL	Lipoprotein particles and their constituents	Nightingale Health	Liver_LCAT31e	Liver	Lecithin-Cholesterol Acyltransferase, Formation of 1-Octadeca-Trienoylglycerophosphocholine (Delta 6, 9, 12)	Steroid metabolism	-0.0430105	0.00184975	1.24e-16	1.51e-14	-0.0255342	0.00065084	3.68e-18	4.32e-18
S_LDL_TG ~ Liver_EX_pcholn1836_hse_bc	S_LDL_TG	Triglycerides in small LDL	Lipoprotein particles and their constituents	Nightingale Health	Liver_EX_pcholn1836_hse_bc	Liver	Exchange of 1-Octadeca-Trienoylglycerophosphocholine, Sn1-Lpc (18:3, Delta 6, 9, 12) (from[e] toblood)	Steroid metabolism	-0.0430105	0.00184975	1.24e-16	1.51e-14	-0.0255342	0.00065084	3.68e-18	4.32e-18
XS_VLDL_TG_pct ~ Liver_LPS	XS_VLDL_TG_pct	Triglycerides to total lipids ratio in very small VLDL	Lipoprotein particles and their constituents	Nightingale Health	Liver_LPS	Liver	Lipase	Glycerides and phospholipids metabolism	-0.0334631	0.00112012	1.07e-10	8.19e-09	-0.0255205	0.000650649	4.24e-18	4.97e-18
XS_VLDL_TG_pct ~ Liver_EX_tag_hse_bc	XS_VLDL_TG_pct	Triglycerides to total lipids ratio in very small VLDL	Lipoprotein particles and their constituents	Nightingale Health	Liver_EX_tag_hse_bc	Liver	Exchange of Triacylglycerol (Homo Sapiens) (from[e] toblood)	Glycerides and phospholipids metabolism	-0.0334631	0.00112012	1.07e-10	8.19e-09	-0.0255205	0.000650649	4.24e-18	4.97e-18
XS_VLDL_TG_pct ~ Liver_TAGt	XS_VLDL_TG_pct	Triglycerides to total lipids ratio in very small VLDL	Lipoprotein particles and their constituents	Nightingale Health	Liver_TAGt	Liver	Triacylglycerol Transport	Glycerides and phospholipids metabolism	-0.0334631	0.00112012	1.07e-10	8.19e-09	-0.0255205	0.000650649	4.24e-18	4.97e-18
L_HDL_TG_pct ~ Liver_RETINALt	L_HDL_TG_pct	Triglycerides to total lipids ratio in large HDL	Lipoprotein particles and their constituents	Nightingale Health	Liver_RETINALt	Liver	Transport of Retinal	Vitamin A metabolism	-0.0297262	0.000884246	1.3e-08	8.36e-07	-0.0255603	0.000650574	4.19e-18	4.92e-18
L_HDL_TG_pct ~ Liver_EX_retinale_bc	L_HDL_TG_pct	Triglycerides to total lipids ratio in large HDL	Lipoprotein particles and their constituents	Nightingale Health	Liver_EX_retinale_bc	Liver	Exchange of Retinal (from[e] toblood)	Vitamin A metabolism	-0.0297262	0.000884246	1.3e-08	8.36e-07	-0.0255603	0.000650574	4.19e-18	4.92e-18
M_VLDL_C_pct ~ Liver_EX_pchol2ole_hse_bc	M_VLDL_C_pct	Total cholesterol to total lipids ratio in medium VLDL	Lipoprotein particles and their constituents	Nightingale Health	Liver_EX_pchol2ole_hse_bc	Liver	Exchange of 2-Oleoylglycerophosphocholine (from[e] toblood)	Steroid metabolism	-0.0645702	0.00416852	1.29e-35	4.87e-33	-0.0254752	0.000650561	4.86e-18	5.7e-18
M_VLDL_C_pct ~ Liver_LCAT20e	M_VLDL_C_pct	Total cholesterol to total lipids ratio in medium VLDL	Lipoprotein particles and their constituents	Nightingale Health	Liver_LCAT20e	Liver	Lecithin-Cholesterol Acyltransferase, Formation of 2-Oleoylglycerophosphocholine	Steroid metabolism	-0.0645702	0.00416852	1.29e-35	4.87e-33	-0.0254752	0.000650561	4.86e-18	5.7e-18
XL_HDL_PL_pct ~ Liver_r2513	XL_HDL_PL_pct	Phospholipids to total lipids ratio in very large HDL	Lipoprotein particles and their constituents	Nightingale Health	Liver_r2513	Liver	Utilized Transport	Fatty acid metabolism	-0.0369309	0.00136381	1.2e-12	1.08e-10	-0.0254952	0.000649444	4.31e-18	5.06e-18
S_HDL_TG_pct ~ Liver_RADH2	S_HDL_TG_pct	Triglycerides to total lipids ratio in small HDL	Lipoprotein particles and their constituents	Nightingale Health	Liver_RADH2	Liver	Retinal Dehydrogenase (NADPH)	Vitamin A metabolism	0.0313954	0.000985564	1.39e-09	9.73e-08	0.0255119	0.000649369	5.67e-18	6.65e-18
M_VLDL_C_pct ~ Liver_EX_pcholn28_hse_bc	M_VLDL_C_pct	Total cholesterol to total lipids ratio in medium VLDL	Lipoprotein particles and their constituents	Nightingale Health	Liver_EX_pcholn28_hse_bc	Liver	Exchange of Lysopc A C28:0 (from[e] toblood)	Steroid metabolism	-0.064501	0.00415956	1.52e-35	5.68e-33	-0.0254483	0.000649194	5.26e-18	6.18e-18
M_VLDL_C_pct ~ Liver_LCAT53e	M_VLDL_C_pct	Total cholesterol to total lipids ratio in medium VLDL	Lipoprotein particles and their constituents	Nightingale Health	Liver_LCAT53e	Liver	Lecithin-Cholesterol Acyltransferase, Formation of Lysopc A C28:0	Steroid metabolism	-0.064501	0.00415956	1.52e-35	5.68e-33	-0.0254483	0.000649194	5.26e-18	6.18e-18
L_HDL_TG_pct ~ Liver_EX_pe_hse_bc	L_HDL_TG_pct	Triglycerides to total lipids ratio in large HDL	Lipoprotein particles and their constituents	Nightingale Health	Liver_EX_pe_hse_bc	Liver	Exchange of Phosphatidylethanolamine (from[e] toblood)	Glycerides and phospholipids metabolism	0.0415223	0.00172416	2e-15	2.22e-13	0.0255312	0.000649064	4.58e-18	5.37e-18
VLDL_FC_pct ~ Liver_OLEICFATPtc	VLDL_FC_pct	Free cholesterol to total lipids ratio in VLDL	Lipoprotein particles and their constituents	Nightingale Health	Liver_OLEICFATPtc	Liver	Uptake of Octadecenoate	Fatty acid metabolism	-0.0767523	0.00588197	1.8e-41	9.06e-39	-0.0254192	0.000647487	7.94e-18	9.3e-18
M_VLDL_C_pct ~ Liver_EX_ocdcae_bc	M_VLDL_C_pct	Total cholesterol to total lipids ratio in medium VLDL	Lipoprotein particles and their constituents	Nightingale Health	Liver_EX_ocdcae_bc	Liver	Exchange of Octadecanoate (N-C18:0) (from[e] toblood)	Fatty acid metabolism	0.0603072	0.00363746	2.75e-31	8.28e-29	0.0254274	0.000647458	5.83e-18	6.83e-18
M_VLDL_TG_pct ~ Liver_EX_crm_hse_bc	M_VLDL_TG_pct	Triglycerides to total lipids ratio in medium VLDL	Lipoprotein particles and their constituents	Nightingale Health	Liver_EX_crm_hse_bc	Liver	Exchange of N-Acylsphingosine (from[e] toblood)	Glycerides and phospholipids metabolism	-0.054659	0.00298733	5.54e-26	1.27e-23	-0.0254154	0.000646977	5.99e-18	7.03e-18
IDL_CE_pct_C ~ Liver_EX_vacce_bc	IDL_CE_pct_C	Esterified cholesterol to total cholesterol ratio in IDL	Lipoprotein particles and their constituents	Nightingale Health	Liver_EX_vacce_bc	Liver	Exchange of Vaccenic Acid (from[e] toblood)	Fatty acid metabolism	-0.0398546	0.00158872	1.47e-14	1.52e-12	-0.0253572	0.000646563	6.38e-18	7.48e-18
IDL_FC_pct_C ~ Liver_EX_vacce_bc	IDL_FC_pct_C	Free cholesterol to total cholesterol ratio in IDL	Lipoprotein particles and their constituents	Nightingale Health	Liver_EX_vacce_bc	Liver	Exchange of Vaccenic Acid (from[e] toblood)	Fatty acid metabolism	0.0398546	0.00158872	1.47e-14	1.52e-12	0.0253572	0.000646563	6.38e-18	7.48e-18
IDL_FC_pct_C ~ Liver_OCT11EFATP	IDL_FC_pct_C	Free cholesterol to total cholesterol ratio in IDL	Lipoprotein particles and their constituents	Nightingale Health	Liver_OCT11EFATP	Liver	Uptake of Vaccenic Acid	Fatty acid metabolism	0.0398546	0.00158872	1.47e-14	1.52e-12	0.0253572	0.000646563	6.38e-18	7.48e-18
IDL_CE_pct_C ~ Liver_OCT11EFATP	IDL_CE_pct_C	Esterified cholesterol to total cholesterol ratio in IDL	Lipoprotein particles and their constituents	Nightingale Health	Liver_OCT11EFATP	Liver	Uptake of Vaccenic Acid	Fatty acid metabolism	-0.0398546	0.00158872	1.47e-14	1.52e-12	-0.0253572	0.000646563	6.38e-18	7.48e-18
L_HDL_PL_pct ~ Liver_r2513	L_HDL_PL_pct	Phospholipids to total lipids ratio in large HDL	Lipoprotein particles and their constituents	Nightingale Health	Liver_r2513	Liver	Utilized Transport	Fatty acid metabolism	0.0332539	0.00110393	2.11e-10	1.58e-08	0.0254263	0.000646448	5.26e-18	6.17e-18
XS_VLDL_L ~ Liver_LNLNCGt	XS_VLDL_L	Total lipids in very small VLDL	Lipoprotein particles and their constituents	Nightingale Health	Liver_LNLNCGt	Liver	Fatty Acid Transport via Diffusion	Fatty acid metabolism	0.0328096	0.00107643	2.44e-10	1.81e-08	0.0254396	0.00064626	5.48e-18	6.43e-18
S_LDL_TG_pct ~ Liver_FATP3t	S_LDL_TG_pct	Triglycerides to total lipids ratio in small LDL	Lipoprotein particles and their constituents	Nightingale Health	Liver_FATP3t	Liver	Fatty Acid Electroneutral Transport	Fatty acid metabolism	-0.0311302	0.000968982	2.08e-09	1.43e-07	-0.0254637	0.000646211	6e-18	7.03e-18
M_HDL_CE_pct_C ~ Liver_RE2640C	M_HDL_CE_pct_C	Esterified cholesterol to total cholesterol ratio in medium HDL	Lipoprotein particles and their constituents	Nightingale Health	Liver_RE2640C	Liver	N-Acyl-Aliphatic-L-Amino Acid Amidohydrolase	Amino acid and amine metabolism	-0.0319141	0.00101847	7.7e-10	5.49e-08	-0.0254378	0.000646163	6.33e-18	7.42e-18
M_HDL_FC_pct_C ~ Liver_RE2640C	M_HDL_FC_pct_C	Free cholesterol to total cholesterol ratio in medium HDL	Lipoprotein particles and their constituents	Nightingale Health	Liver_RE2640C	Liver	N-Acyl-Aliphatic-L-Amino Acid Amidohydrolase	Amino acid and amine metabolism	0.0319141	0.00101847	7.7e-10	5.49e-08	0.0254378	0.000646163	6.33e-18	7.42e-18
IDL_FC ~ Liver_CRMPte	IDL_FC	Free cholesterol in IDL	Lipoprotein particles and their constituents	Nightingale Health	Liver_CRMPte	Liver	Crmp Hs Transport	Glycerides and phospholipids metabolism	-0.0319924	0.00102359	6.7e-10	4.8e-08	-0.0254008	0.000645406	6.61e-18	7.74e-18
IDL_FC ~ Liver_EX_crmp_hse_bc	IDL_FC	Free cholesterol in IDL	Lipoprotein particles and their constituents	Nightingale Health	Liver_EX_crmp_hse_bc	Liver	Exchange of Ceramide 1-Phosphate (from[e] toblood)	Glycerides and phospholipids metabolism	-0.0319924	0.00102359	6.7e-10	4.8e-08	-0.0254008	0.000645406	6.61e-18	7.74e-18
IDL_FC ~ Liver_CERK	IDL_FC	Free cholesterol in IDL	Lipoprotein particles and their constituents	Nightingale Health	Liver_CERK	Liver	Ceramide Kinase	Glycerides and phospholipids metabolism	-0.0319924	0.00102359	6.7e-10	4.8e-08	-0.0254008	0.000645406	6.61e-18	7.74e-18
L_LDL_L ~ Liver_CHOLESTle	L_LDL_L	Total lipids in large LDL	Lipoprotein particles and their constituents	Nightingale Health	Liver_CHOLESTle	Liver	Hydrolysis of Cholesterol Ester by Cholesterol Esterase	Steroid metabolism	0.0318939	0.00101737	7.59e-10	5.42e-08	0.0253956	0.000644182	7.87e-18	9.22e-18
M_VLDL_C_pct ~ Liver_r1516	M_VLDL_C_pct	Total cholesterol to total lipids ratio in medium VLDL	Lipoprotein particles and their constituents	Nightingale Health	Liver_r1516	Liver	ATP-Binding Cassette (ABC) Tcdb:3.A.1.211.1	Fatty acid metabolism	-0.0616911	0.00380444	1.19e-32	3.91e-30	-0.0253416	0.000643659	7.27e-18	8.52e-18
M_HDL_FC_by_CE ~ Liver_RE2640C	M_HDL_FC_by_CE	Ratio of free cholesterol to cholesteryl esters in medium HDL	Lipoprotein particles and their constituents	Nightingale Health	Liver_RE2640C	Liver	N-Acyl-Aliphatic-L-Amino Acid Amidohydrolase	Amino acid and amine metabolism	0.0324233	0.0010512	4.1e-10	2.98e-08	0.0253609	0.000642143	8e-18	9.37e-18
M_VLDL_FC_pct ~ Liver_DESAT18_7	M_VLDL_FC_pct	Free cholesterol to total lipids ratio in medium VLDL	Lipoprotein particles and their constituents	Nightingale Health	Liver_DESAT18_7	Liver	Fatty Acyl Coenzyme A Desaturase (N-C18:1CoA -> N-C18:2CoA)	Fatty acid metabolism	0.0378328	0.00143171	2.98e-13	2.81e-11	0.025306	0.000641198	8.4e-18	9.83e-18
S_VLDL_PL_pct ~ Liver_EX_ttdcae_bc	S_VLDL_PL_pct	Phospholipids to total lipids ratio in small VLDL	Lipoprotein particles and their constituents	Nightingale Health	Liver_EX_ttdcae_bc	Liver	Exchange of Tetradecanoate (N-C14:0) (from[e] toblood)	Fatty acid metabolism	0.0325303	0.0010586	3.46e-10	2.54e-08	-0.0253451	0.000641143	8.1e-18	9.49e-18
IDL_FC_by_CE ~ Liver_DESAT18_6	IDL_FC_by_CE	Ratio of free cholesterol to cholesteryl esters in IDL	Lipoprotein particles and their constituents	Nightingale Health	Liver_DESAT18_6	Liver	Fatty Acyl Coenzyme A Desaturase (N-C18:1CoA -> N-C18:2CoA)	Fatty acid metabolism	-0.0472243	0.00223052	7.95e-20	1.23e-17	-0.0252632	0.000641025	8.81e-18	1.03e-17
S_VLDL_FC ~ Liver_LCAT23e	S_VLDL_FC	Free cholesterol in small VLDL	Lipoprotein particles and their constituents	Nightingale Health	Liver_LCAT23e	Liver	Lecithin-Cholesterol Acyltransferase, Formation of Cholesterol-Ester (18:3)	Steroid metabolism	-0.0365414	0.00133522	1.79e-12	1.59e-10	-0.0253214	0.00064101	7.35e-18	8.61e-18
S_VLDL_FC ~ Liver_EX_xolest183_hse_bc	S_VLDL_FC	Free cholesterol in small VLDL	Lipoprotein particles and their constituents	Nightingale Health	Liver_EX_xolest183_hse_bc	Liver	Exchange of 1-Gamma-Linolenoyl-Cholesterol, Cholesterol-Ester (18:3, Delta 6, 9, 12) (from[e] toblood)	Steroid metabolism	-0.0365414	0.00133522	1.79e-12	1.59e-10	-0.0253214	0.00064101	7.35e-18	8.61e-18
S_VLDL_FC ~ Liver_LCAT27e	S_VLDL_FC	Free cholesterol in small VLDL	Lipoprotein particles and their constituents	Nightingale Health	Liver_LCAT27e	Liver	Lecithin-Cholesterol Acyltransferase, Formation of Cholesterol-Ester (20:4)	Steroid metabolism	-0.0365457	0.00133553	1.78e-12	1.58e-10	-0.0253212	0.000641003	7.36e-18	8.62e-18
S_VLDL_FC ~ Liver_EX_xolest204_hse_bc	S_VLDL_FC	Free cholesterol in small VLDL	Lipoprotein particles and their constituents	Nightingale Health	Liver_EX_xolest204_hse_bc	Liver	Exchange of Cholesteryl Arachidonate, Cholesterol-Ester (20:4, Delta 5, 8, 11, 14) (from[e] toblood)	Steroid metabolism	-0.0365457	0.00133553	1.78e-12	1.58e-10	-0.0253212	0.000641003	7.36e-18	8.62e-18
S_VLDL_FC ~ Liver_EX_xolest181_hse_bc	S_VLDL_FC	Free cholesterol in small VLDL	Lipoprotein particles and their constituents	Nightingale Health	Liver_EX_xolest181_hse_bc	Liver	Exchange of 1-Vaccenoyl-Cholesterol, Cholesterol-Ester (18:1, Delta 11) (from[e] toblood)	Steroid metabolism	-0.0365367	0.00133488	1.8e-12	1.6e-10	-0.0253212	0.000641	7.36e-18	8.62e-18
S_VLDL_FC ~ Liver_LCAT25e	S_VLDL_FC	Free cholesterol in small VLDL	Lipoprotein particles and their constituents	Nightingale Health	Liver_LCAT25e	Liver	Lecithin-Cholesterol Acyltransferase, Formation of Cholesterol-Ester (18:1)	Steroid metabolism	-0.0365367	0.00133488	1.8e-12	1.6e-10	-0.0253212	0.000641	7.36e-18	8.62e-18
M_HDL_CE_pct ~ Liver_GBA	M_HDL_CE_pct	Cholesterol esters to total lipids ratio in medium HDL	Lipoprotein particles and their constituents	Nightingale Health	Liver_GBA	Liver	Glucosylceramidase	Glycerides and phospholipids metabolism	-0.0332509	0.0011057	1.45e-10	1.1e-08	-0.0253215	0.000640272	9.59e-18	1.12e-17
Total_FC_by_CE ~ Liver_OLEICFATPtc	Total_FC_by_CE	Ratio of total free cholesterol to total esterified cholesterol	Lipoprotein particles and their constituents	Nightingale Health	Liver_OLEICFATPtc	Liver	Uptake of Octadecenoate	Fatty acid metabolism	-0.0575362	0.00330674	2.52e-23	4.87e-21	-0.0252992	0.00064026	1.28e-17	1.49e-17
M_HDL_C_pct ~ Liver_SPHMYLN_HsATPte	M_HDL_C_pct	Total cholesterol to total lipids ratio in medium HDL	Lipoprotein particles and their constituents	Nightingale Health	Liver_SPHMYLN_HsATPte	Liver	Extracellular Transport of Sphingomyeline, Active Transport	Glycerides and phospholipids metabolism	-0.0345459	0.00119355	2.73e-11	2.21e-09	-0.025313	0.000639736	9.89e-18	1.16e-17
Total_FC_pct_C ~ Liver_OLEICFATPtc	Total_FC_pct_C	Free cholesterol to total cholesterol ratio	Lipoprotein particles and their constituents	Nightingale Health	Liver_OLEICFATPtc	Liver	Uptake of Octadecenoate	Fatty acid metabolism	-0.0577179	0.00332777	1.82e-23	3.55e-21	-0.0252866	0.000639655	1.32e-17	1.54e-17
Total_CE_pct_C ~ Liver_OLEICFATPtc	Total_CE_pct_C	Esterified cholesterol to total cholesterol ratio	Lipoprotein particles and their constituents	Nightingale Health	Liver_OLEICFATPtc	Liver	Uptake of Octadecenoate	Fatty acid metabolism	0.0577179	0.00332777	1.82e-23	3.55e-21	0.0252866	0.000639655	1.32e-17	1.54e-17
HDL_TG ~ Liver_GLYK	HDL_TG	Triglycerides in HDL	Lipoprotein particles and their constituents	Nightingale Health	Liver_GLYK	Liver	Glycerol Kinase	Glycerides and phospholipids metabolism	-0.0343813	0.00118296	5.37e-11	4.23e-09	-0.0253023	0.000637755	9.75e-18	1.14e-17
XS_VLDL_CE_pct ~ Liver_SPHMDAc	XS_VLDL_CE_pct	Cholesterol esters to total lipids ratio in very small VLDL	Lipoprotein particles and their constituents	Nightingale Health	Liver_SPHMDAc	Liver	Sphingomyelin Deacylase	Glycerides and phospholipids metabolism	-0.0406596	0.00165343	4.26e-15	4.64e-13	-0.0252536	0.000636905	9.48e-18	1.11e-17
XS_VLDL_CE_pct ~ Liver_SPC_HSt	XS_VLDL_CE_pct	Cholesterol esters to total lipids ratio in very small VLDL	Lipoprotein particles and their constituents	Nightingale Health	Liver_SPC_HSt	Liver	Sphingosylphosphorylcholine Transport (Diffusion)	Glycerides and phospholipids metabolism	-0.0406596	0.00165343	4.26e-15	4.64e-13	-0.0252536	0.000636905	9.48e-18	1.11e-17
XS_VLDL_CE_pct ~ Liver_EX_spc_hse_bc	XS_VLDL_CE_pct	Cholesterol esters to total lipids ratio in very small VLDL	Lipoprotein particles and their constituents	Nightingale Health	Liver_EX_spc_hse_bc	Liver	Exchange of Sphingosylphosphorylcholine (Homo Sapiens) (from[e] toblood)	Glycerides and phospholipids metabolism	-0.0406596	0.00165343	4.26e-15	4.64e-13	-0.0252536	0.000636905	9.48e-18	1.11e-17
S_LDL_TG ~ Liver_EX_retne_bc	S_LDL_TG	Triglycerides in small LDL	Lipoprotein particles and their constituents	Nightingale Health	Liver_EX_retne_bc	Liver	Exchange of Retinoate (from[e] toblood)	Vitamin A metabolism	0.0322763	0.00104185	5.22e-10	3.77e-08	0.025268	0.000636081	8.75e-18	1.02e-17
S_VLDL_FC ~ Liver_EX_lneldce_bc	S_VLDL_FC	Free cholesterol in small VLDL	Lipoprotein particles and their constituents	Nightingale Health	Liver_EX_lneldce_bc	Liver	Exchange of Linoelaidic Acid (from[e] toblood)	Fatty acid metabolism	0.0351147	0.00123334	1.24e-11	1.04e-09	0.0252117	0.000635022	1.04e-17	1.22e-17
S_VLDL_FC ~ Liver_FACOAL1822	S_VLDL_FC	Free cholesterol in small VLDL	Lipoprotein particles and their constituents	Nightingale Health	Liver_FACOAL1822	Liver	Fatty-Acid- Coenzyme A Ligase	Fatty acid metabolism	0.0351147	0.00123334	1.24e-11	1.04e-09	0.0252117	0.000635022	1.04e-17	1.22e-17
S_VLDL_FC ~ Liver_LNELDCt	S_VLDL_FC	Free cholesterol in small VLDL	Lipoprotein particles and their constituents	Nightingale Health	Liver_LNELDCt	Liver	Fatty Acid Transport via Diffusion	Fatty acid metabolism	0.0351147	0.00123334	1.24e-11	1.04e-09	0.0252117	0.000635022	1.04e-17	1.22e-17
XS_VLDL_CE_pct ~ Liver_CHOLESTle	XS_VLDL_CE_pct	Cholesterol esters to total lipids ratio in very small VLDL	Lipoprotein particles and their constituents	Nightingale Health	Liver_CHOLESTle	Liver	Hydrolysis of Cholesterol Ester by Cholesterol Esterase	Steroid metabolism	-0.0391603	0.00153371	4.12e-14	4.13e-12	-0.0251998	0.000634314	1.1e-17	1.29e-17
M_VLDL_C_pct ~ Liver_HMR_9805	M_VLDL_C_pct	Total cholesterol to total lipids ratio in medium VLDL	Lipoprotein particles and their constituents	Nightingale Health	Liver_HMR_9805	Liver	Sn-Glycero-3-Phosphocholine Cholinephosphohydrolase	Glycerides and phospholipids metabolism	-0.0518602	0.00268927	1.5e-23	2.96e-21	-0.025167	0.000634304	1.26e-17	1.47e-17
M_HDL_C_pct ~ Liver_EX_pcholn203_hse_bc	M_HDL_C_pct	Total cholesterol to total lipids ratio in medium HDL	Lipoprotein particles and their constituents	Nightingale Health	Liver_EX_pcholn203_hse_bc	Liver	Exchange of 1-Dihomo-Linolenoylglycerophosphocholine (20:3, Delta 8, 11, 14), Lysopc A C20:3 (from[e] toblood)	Steroid metabolism	0.0473342	0.00224027	7e-20	1.08e-17	0.0251778	0.000634063	1.38e-17	1.61e-17
M_HDL_C_pct ~ Liver_LCAT49e	M_HDL_C_pct	Total cholesterol to total lipids ratio in medium HDL	Lipoprotein particles and their constituents	Nightingale Health	Liver_LCAT49e	Liver	Lecithin-Cholesterol Acyltransferase, Formation of 1-Dihomo-Linolenoylglycerophosphocholine (20:3, Delta 8, 11, 14)	Steroid metabolism	0.0473342	0.00224027	7e-20	1.08e-17	0.0251778	0.000634063	1.38e-17	1.61e-17
S_VLDL_PL_pct ~ Liver_r1516	S_VLDL_PL_pct	Phospholipids to total lipids ratio in small VLDL	Lipoprotein particles and their constituents	Nightingale Health	Liver_r1516	Liver	ATP-Binding Cassette (ABC) Tcdb:3.A.1.211.1	Fatty acid metabolism	-0.0322902	0.00104294	4.67e-10	3.38e-08	0.0251903	0.000633607	1.26e-17	1.47e-17
VLDL_FC_pct ~ Liver_CERK	VLDL_FC_pct	Free cholesterol to total lipids ratio in VLDL	Lipoprotein particles and their constituents	Nightingale Health	Liver_CERK	Liver	Ceramide Kinase	Glycerides and phospholipids metabolism	-0.064589	0.00418996	5.23e-30	1.49e-27	-0.025127	0.000633152	1.82e-17	2.13e-17
VLDL_FC_pct ~ Liver_CRMPte	VLDL_FC_pct	Free cholesterol to total lipids ratio in VLDL	Lipoprotein particles and their constituents	Nightingale Health	Liver_CRMPte	Liver	Crmp Hs Transport	Glycerides and phospholipids metabolism	-0.064589	0.00418996	5.23e-30	1.49e-27	-0.025127	0.000633152	1.82e-17	2.13e-17
VLDL_FC_pct ~ Liver_EX_crmp_hse_bc	VLDL_FC_pct	Free cholesterol to total lipids ratio in VLDL	Lipoprotein particles and their constituents	Nightingale Health	Liver_EX_crmp_hse_bc	Liver	Exchange of Ceramide 1-Phosphate (from[e] toblood)	Glycerides and phospholipids metabolism	-0.064589	0.00418996	5.23e-30	1.49e-27	-0.025127	0.000633152	1.82e-17	2.13e-17
M_VLDL_FC_pct ~ Liver_DESAT18_5	M_VLDL_FC_pct	Free cholesterol to total lipids ratio in medium VLDL	Lipoprotein particles and their constituents	Nightingale Health	Liver_DESAT18_5	Liver	DESAT18_5	Fatty acid metabolism	0.0374595	0.00140361	5.07e-13	4.69e-11	0.0251237	0.000631986	1.44e-17	1.68e-17
M_VLDL_FC_pct ~ Liver_DESAT18_8	M_VLDL_FC_pct	Free cholesterol to total lipids ratio in medium VLDL	Lipoprotein particles and their constituents	Nightingale Health	Liver_DESAT18_8	Liver	DESAT18_8	Fatty acid metabolism	0.0374595	0.00140361	5.07e-13	4.69e-11	0.0251237	0.000631986	1.44e-17	1.68e-17
IDL_L ~ Liver_LNLNCGt	IDL_L	Total lipids in IDL	Lipoprotein particles and their constituents	Nightingale Health	Liver_LNLNCGt	Liver	Fatty Acid Transport via Diffusion	Fatty acid metabolism	0.0338173	0.00114354	6.8e-11	5.32e-09	0.025135	0.000631492	1.66e-17	1.94e-17
M_VLDL_TG_pct ~ Liver_LNLNCGt	M_VLDL_TG_pct	Triglycerides to total lipids ratio in medium VLDL	Lipoprotein particles and their constituents	Nightingale Health	Liver_LNLNCGt	Liver	Fatty Acid Transport via Diffusion	Fatty acid metabolism	-0.0397916	0.00158281	1.71e-14	1.76e-12	-0.0251054	0.000631345	1.49e-17	1.74e-17
M_VLDL_TG_pct ~ Liver_LCAT27e	M_VLDL_TG_pct	Triglycerides to total lipids ratio in medium VLDL	Lipoprotein particles and their constituents	Nightingale Health	Liver_LCAT27e	Liver	Lecithin-Cholesterol Acyltransferase, Formation of Cholesterol-Ester (20:4)	Steroid metabolism	0.0513313	0.00263361	4.28e-23	8.12e-21	0.0250763	0.000630145	1.6e-17	1.87e-17
M_VLDL_TG_pct ~ Liver_EX_xolest204_hse_bc	M_VLDL_TG_pct	Triglycerides to total lipids ratio in medium VLDL	Lipoprotein particles and their constituents	Nightingale Health	Liver_EX_xolest204_hse_bc	Liver	Exchange of Cholesteryl Arachidonate, Cholesterol-Ester (20:4, Delta 5, 8, 11, 14) (from[e] toblood)	Steroid metabolism	0.0513313	0.00263361	4.28e-23	8.12e-21	0.0250763	0.000630145	1.6e-17	1.87e-17
M_VLDL_TG_pct ~ Liver_LCAT23e	M_VLDL_TG_pct	Triglycerides to total lipids ratio in medium VLDL	Lipoprotein particles and their constituents	Nightingale Health	Liver_LCAT23e	Liver	Lecithin-Cholesterol Acyltransferase, Formation of Cholesterol-Ester (18:3)	Steroid metabolism	0.0513241	0.00263288	4.34e-23	8.22e-21	0.0250753	0.000630094	1.61e-17	1.88e-17
M_VLDL_TG_pct ~ Liver_EX_xolest183_hse_bc	M_VLDL_TG_pct	Triglycerides to total lipids ratio in medium VLDL	Lipoprotein particles and their constituents	Nightingale Health	Liver_EX_xolest183_hse_bc	Liver	Exchange of 1-Gamma-Linolenoyl-Cholesterol, Cholesterol-Ester (18:3, Delta 6, 9, 12) (from[e] toblood)	Steroid metabolism	0.0513241	0.00263288	4.34e-23	8.22e-21	0.0250753	0.000630094	1.61e-17	1.88e-17
M_VLDL_TG_pct ~ Liver_EX_xolest181_hse_bc	M_VLDL_TG_pct	Triglycerides to total lipids ratio in medium VLDL	Lipoprotein particles and their constituents	Nightingale Health	Liver_EX_xolest181_hse_bc	Liver	Exchange of 1-Vaccenoyl-Cholesterol, Cholesterol-Ester (18:1, Delta 11) (from[e] toblood)	Steroid metabolism	0.0513168	0.00263213	4.4e-23	8.33e-21	0.025074	0.000630028	1.61e-17	1.88e-17
M_VLDL_TG_pct ~ Liver_LCAT25e	M_VLDL_TG_pct	Triglycerides to total lipids ratio in medium VLDL	Lipoprotein particles and their constituents	Nightingale Health	Liver_LCAT25e	Liver	Lecithin-Cholesterol Acyltransferase, Formation of Cholesterol-Ester (18:1)	Steroid metabolism	0.0513168	0.00263213	4.4e-23	8.33e-21	0.025074	0.000630028	1.61e-17	1.88e-17
M_VLDL_CE_pct_C ~ Liver_r1520	M_VLDL_CE_pct_C	Esterified cholesterol to total cholesterol ratio in medium VLDL	Lipoprotein particles and their constituents	Nightingale Health	Liver_r1520	Liver	ATP-Binding Cassette (ABC) Tcdb:3.A.1.211.1	Fatty acid metabolism	-0.0633611	0.00401329	2.4e-34	8.33e-32	-0.0251012	0.000629748	1.57e-17	1.83e-17
M_VLDL_FC_pct_C ~ Liver_r1520	M_VLDL_FC_pct_C	Free cholesterol to total cholesterol ratio in medium VLDL	Lipoprotein particles and their constituents	Nightingale Health	Liver_r1520	Liver	ATP-Binding Cassette (ABC) Tcdb:3.A.1.211.1	Fatty acid metabolism	0.0633611	0.00401329	2.4e-34	8.33e-32	0.0251012	0.000629748	1.57e-17	1.83e-17
IDL_L ~ Liver_FACOAL1831	IDL_L	Total lipids in IDL	Lipoprotein particles and their constituents	Nightingale Health	Liver_FACOAL1831	Liver	Fatty-Acid- Coenzyme A Ligase	Fatty acid metabolism	0.033565	0.0011265	9.41e-11	7.27e-09	0.0250887	0.000629009	1.92e-17	2.24e-17
M_VLDL_C_pct ~ Liver_CHOLPtr	M_VLDL_C_pct	Total cholesterol to total lipids ratio in medium VLDL	Lipoprotein particles and their constituents	Nightingale Health	Liver_CHOLPtr	Liver	Transport of Choline Phosphate	Glycerides and phospholipids metabolism	0.0529742	0.00280702	1.64e-24	3.48e-22	0.0250574	0.000628383	1.77e-17	2.07e-17
M_VLDL_C_pct ~ Liver_EX_cholpe_bc	M_VLDL_C_pct	Total cholesterol to total lipids ratio in medium VLDL	Lipoprotein particles and their constituents	Nightingale Health	Liver_EX_cholpe_bc	Liver	Exchange of Choline Phosphate (from[e] toblood)	Glycerides and phospholipids metabolism	0.0529742	0.00280702	1.64e-24	3.48e-22	0.0250574	0.000628383	1.77e-17	2.07e-17
S_HDL_TG ~ Liver_EX_pcholn281_hse_bc	S_HDL_TG	Triglycerides in small HDL	Lipoprotein particles and their constituents	Nightingale Health	Liver_EX_pcholn281_hse_bc	Liver	Exchange of Lysopc A C28:1 (Delta 5) (from[e] toblood)	Steroid metabolism	-0.0329625	0.00108639	2.03e-10	1.53e-08	-0.0250665	0.00062802	1.32e-17	1.55e-17
S_HDL_TG ~ Liver_LCAT52e	S_HDL_TG	Triglycerides in small HDL	Lipoprotein particles and their constituents	Nightingale Health	Liver_LCAT52e	Liver	Lecithin-Cholesterol Acyltransferase, Formation of Lysopc A C28:1 (Delta 5)	Steroid metabolism	-0.0329625	0.00108639	2.03e-10	1.53e-08	-0.0250665	0.00062802	1.32e-17	1.55e-17
S_HDL_TG_pct ~ Liver_LCAT33e	S_HDL_TG_pct	Triglycerides to total lipids ratio in small HDL	Lipoprotein particles and their constituents	Nightingale Health	Liver_LCAT33e	Liver	Lecithin-Cholesterol Acyltransferase, Formation of 1-Eicosenoylglycerophosphocholine (Delta 11)	Steroid metabolism	-0.0310031	0.000961066	2.23e-09	1.53e-07	-0.0250534	0.000627457	2.03e-17	2.37e-17
S_HDL_TG_pct ~ Liver_EX_pcholn201_hse_bc	S_HDL_TG_pct	Triglycerides to total lipids ratio in small HDL	Lipoprotein particles and their constituents	Nightingale Health	Liver_EX_pcholn201_hse_bc	Liver	Exchange of 1-Eicosenoylglycerophosphocholine (Delta 11) , Sn1-Lpc (20:1) (from[e] toblood)	Steroid metabolism	-0.0310031	0.000961066	2.23e-09	1.53e-07	-0.0250534	0.000627457	2.03e-17	2.37e-17
M_HDL_CE_pct ~ Liver_LPS2	M_HDL_CE_pct	Cholesterol esters to total lipids ratio in medium HDL	Lipoprotein particles and their constituents	Nightingale Health	Liver_LPS2	Liver	LPS2	Glycerides and phospholipids metabolism	0.0311751	0.000972224	1.84e-09	1.28e-07	0.0250359	0.000625569	2.26e-17	2.63e-17
S_LDL_TG ~ Liver_DESAT18_7	S_LDL_TG	Triglycerides in small LDL	Lipoprotein particles and their constituents	Nightingale Health	Liver_DESAT18_7	Liver	Fatty Acyl Coenzyme A Desaturase (N-C18:1CoA -> N-C18:2CoA)	Fatty acid metabolism	0.0398967	0.00158993	1.65e-14	1.7e-12	0.0250453	0.000625141	1.67e-17	1.94e-17
IDL_FC_by_CE ~ Liver_EX_pcholn281_hse_bc	IDL_FC_by_CE	Ratio of free cholesterol to cholesteryl esters in IDL	Lipoprotein particles and their constituents	Nightingale Health	Liver_EX_pcholn281_hse_bc	Liver	Exchange of Lysopc A C28:1 (Delta 5) (from[e] toblood)	Steroid metabolism	-0.0309014	0.00095483	2.51e-09	1.72e-07	-0.0249089	0.000624707	2.28e-17	2.66e-17
IDL_FC_by_CE ~ Liver_LCAT52e	IDL_FC_by_CE	Ratio of free cholesterol to cholesteryl esters in IDL	Lipoprotein particles and their constituents	Nightingale Health	Liver_LCAT52e	Liver	Lecithin-Cholesterol Acyltransferase, Formation of Lysopc A C28:1 (Delta 5)	Steroid metabolism	-0.0309014	0.00095483	2.51e-09	1.72e-07	-0.0249089	0.000624707	2.28e-17	2.66e-17
M_LDL_C ~ Liver_FAEL183	M_LDL_C	Total cholesterol in medium LDL	Lipoprotein particles and their constituents	Nightingale Health	Liver_FAEL183	Liver	Fatty-Acyl Coenzyme A Elongation (N-C18:3CoA)	Fatty acid metabolism	0.0297645	0.000884858	1.03e-08	6.71e-07	0.0249876	0.000624599	2.15e-17	2.51e-17
M_LDL_C ~ Liver_DESAT20_1	M_LDL_C	Total cholesterol in medium LDL	Lipoprotein particles and their constituents	Nightingale Health	Liver_DESAT20_1	Liver	Fatty Acyl Coenzyme A Desaturase (N-C20:3CoA -> N-C20:4CoA)	Fatty acid metabolism	0.0297645	0.000884858	1.03e-08	6.71e-07	0.0249876	0.000624599	2.15e-17	2.51e-17
VLDL_FC_pct ~ Liver_EX_ethampe_bc	VLDL_FC_pct	Free cholesterol to total lipids ratio in VLDL	Lipoprotein particles and their constituents	Nightingale Health	Liver_EX_ethampe_bc	Liver	Exchange of Ethanolamine Phosphate (from[e] toblood)	Glycerides and phospholipids metabolism	0.0784203	0.00614506	2.97e-43	1.61e-40	0.0249545	0.000623667	3.15e-17	3.67e-17
VLDL_FC_pct ~ Liver_ETHAMPtr	VLDL_FC_pct	Free cholesterol to total lipids ratio in VLDL	Lipoprotein particles and their constituents	Nightingale Health	Liver_ETHAMPtr	Liver	Transport of Ethanolamine Phosphate	Glycerides and phospholipids metabolism	0.0784203	0.00614506	2.97e-43	1.61e-40	0.0249545	0.000623667	3.15e-17	3.67e-17
M_VLDL_FC_pct ~ Liver_DESAT18_4	M_VLDL_FC_pct	Free cholesterol to total lipids ratio in medium VLDL	Lipoprotein particles and their constituents	Nightingale Health	Liver_DESAT18_4	Liver	DESAT18_4	Fatty acid metabolism	0.0371075	0.00137736	8.34e-13	7.58e-11	0.0249514	0.000623338	2.38e-17	2.78e-17
IDL_FC ~ Liver_ALDD2y	IDL_FC	Free cholesterol in IDL	Lipoprotein particles and their constituents	Nightingale Health	Liver_ALDD2y	Liver	Aldehyde Dehydrogenase (Acetaldehyde, NADP)	Fatty acid metabolism	-0.0354467	0.00125647	7.93e-12	6.75e-10	-0.0249669	0.00062333	2.4e-17	2.8e-17
IDL_CE_pct_C ~ Liver_EX_pcholn281_hse_bc	IDL_CE_pct_C	Esterified cholesterol to total cholesterol ratio in IDL	Lipoprotein particles and their constituents	Nightingale Health	Liver_EX_pcholn281_hse_bc	Liver	Exchange of Lysopc A C28:1 (Delta 5) (from[e] toblood)	Steroid metabolism	0.030989	0.000960218	2.27e-09	1.56e-07	0.0248856	0.000623213	2.49e-17	2.91e-17
IDL_CE_pct_C ~ Liver_LCAT52e	IDL_CE_pct_C	Esterified cholesterol to total cholesterol ratio in IDL	Lipoprotein particles and their constituents	Nightingale Health	Liver_LCAT52e	Liver	Lecithin-Cholesterol Acyltransferase, Formation of Lysopc A C28:1 (Delta 5)	Steroid metabolism	0.030989	0.000960218	2.27e-09	1.56e-07	0.0248856	0.000623213	2.49e-17	2.91e-17
IDL_FC_pct_C ~ Liver_EX_pcholn281_hse_bc	IDL_FC_pct_C	Free cholesterol to total cholesterol ratio in IDL	Lipoprotein particles and their constituents	Nightingale Health	Liver_EX_pcholn281_hse_bc	Liver	Exchange of Lysopc A C28:1 (Delta 5) (from[e] toblood)	Steroid metabolism	-0.030989	0.000960218	2.27e-09	1.56e-07	-0.0248856	0.000623213	2.49e-17	2.91e-17
IDL_FC_pct_C ~ Liver_LCAT52e	IDL_FC_pct_C	Free cholesterol to total cholesterol ratio in IDL	Lipoprotein particles and their constituents	Nightingale Health	Liver_LCAT52e	Liver	Lecithin-Cholesterol Acyltransferase, Formation of Lysopc A C28:1 (Delta 5)	Steroid metabolism	-0.030989	0.000960218	2.27e-09	1.56e-07	-0.0248856	0.000623213	2.49e-17	2.91e-17
L_HDL_TG_pct ~ Liver_EX_hdceae_bc	L_HDL_TG_pct	Triglycerides to total lipids ratio in large HDL	Lipoprotein particles and their constituents	Nightingale Health	Liver_EX_hdceae_bc	Liver	Exchange of Hexadecenoate (N-C16:1) (from[e] toblood)	Fatty acid metabolism	0.0306669	0.000938697	4.67e-09	3.12e-07	0.0250066	0.000623019	2.11e-17	2.46e-17
IDL_FC_pct_C ~ Liver_CRMte	IDL_FC_pct_C	Free cholesterol to total cholesterol ratio in IDL	Lipoprotein particles and their constituents	Nightingale Health	Liver_CRMte	Liver	Ceramide Diffusion	Glycerides and phospholipids metabolism	0.0478984	0.00229467	2.38e-20	3.82e-18	0.0248971	0.000622876	2.54e-17	2.96e-17
IDL_CE_pct_C ~ Liver_CRMte	IDL_CE_pct_C	Esterified cholesterol to total cholesterol ratio in IDL	Lipoprotein particles and their constituents	Nightingale Health	Liver_CRMte	Liver	Ceramide Diffusion	Glycerides and phospholipids metabolism	-0.0478984	0.00229467	2.38e-20	3.82e-18	-0.0248971	0.000622876	2.54e-17	2.96e-17
XS_VLDL_CE_pct ~ Liver_PCHOLHSTDe	XS_VLDL_CE_pct	Cholesterol esters to total lipids ratio in very small VLDL	Lipoprotein particles and their constituents	Nightingale Health	Liver_PCHOLHSTDe	Liver	Transport of Phosphatidylcholine	Glycerides and phospholipids metabolism	0.0426333	0.00181787	1.9e-16	2.28e-14	0.0249462	0.000621782	2.3e-17	2.68e-17
L_HDL_TG_pct ~ Liver_EX_ocdcae_bc	L_HDL_TG_pct	Triglycerides to total lipids ratio in large HDL	Lipoprotein particles and their constituents	Nightingale Health	Liver_EX_ocdcae_bc	Liver	Exchange of Octadecanoate (N-C18:0) (from[e] toblood)	Fatty acid metabolism	0.0348635	0.00121532	2.62e-11	2.12e-09	0.0249826	0.000621577	2.29e-17	2.67e-17
M_VLDL_CE_pct ~ Liver_PSSA2_hs	M_VLDL_CE_pct	Cholesterol esters to total lipids ratio in medium VLDL	Lipoprotein particles and their constituents	Nightingale Health	Liver_PSSA2_hs	Liver	Phosphatidylserine Synthase Homo Sapiens	Glycerides and phospholipids metabolism	-0.040207	0.00161679	8.99e-15	9.53e-13	-0.0249049	0.000621207	2.7e-17	3.14e-17
Total_FC ~ Liver_EX_vacce_bc	Total_FC	Free cholesterol	Lipoprotein particles and their constituents	Nightingale Health	Liver_EX_vacce_bc	Liver	Exchange of Vaccenic Acid (from[e] toblood)	Fatty acid metabolism	0.0442298	0.00196526	1.74e-14	1.79e-12	0.0249054	0.000620552	3.81e-17	4.43e-17
Total_FC ~ Liver_OCT11EFATP	Total_FC	Free cholesterol	Lipoprotein particles and their constituents	Nightingale Health	Liver_OCT11EFATP	Liver	Uptake of Vaccenic Acid	Fatty acid metabolism	0.0442298	0.00196526	1.74e-14	1.79e-12	0.0249054	0.000620552	3.81e-17	4.43e-17
IDL_FC_by_CE ~ Liver_EX_cholpe_bc	IDL_FC_by_CE	Ratio of free cholesterol to cholesteryl esters in IDL	Lipoprotein particles and their constituents	Nightingale Health	Liver_EX_cholpe_bc	Liver	Exchange of Choline Phosphate (from[e] toblood)	Glycerides and phospholipids metabolism	0.0412811	0.00170436	1.64e-15	1.83e-13	0.0248537	0.000620441	2.93e-17	3.41e-17
IDL_FC_by_CE ~ Liver_CHOLPtr	IDL_FC_by_CE	Ratio of free cholesterol to cholesteryl esters in IDL	Lipoprotein particles and their constituents	Nightingale Health	Liver_CHOLPtr	Liver	Transport of Choline Phosphate	Glycerides and phospholipids metabolism	0.0412811	0.00170436	1.64e-15	1.83e-13	0.0248537	0.000620441	2.93e-17	3.41e-17
M_VLDL_TG_pct ~ Liver_LPS3	M_VLDL_TG_pct	Triglycerides to total lipids ratio in medium VLDL	Lipoprotein particles and their constituents	Nightingale Health	Liver_LPS3	Liver	Lipase	Glycerides and phospholipids metabolism	0.0534328	0.00285443	6.73e-25	1.46e-22	0.0248732	0.000619688	2.95e-17	3.43e-17
L_VLDL_C_pct ~ Liver_r1520	L_VLDL_C_pct	Total cholesterol to total lipids ratio in large VLDL	Lipoprotein particles and their constituents	Nightingale Health	Liver_r1520	Liver	ATP-Binding Cassette (ABC) Tcdb:3.A.1.211.1	Fatty acid metabolism	-0.035714	0.00127614	8.82e-11	6.84e-09	-0.0248546	0.000619683	2.18e-17	2.54e-17
Total_CE_pct_C ~ Liver_EX_retfae_bc	Total_CE_pct_C	Esterified cholesterol to total cholesterol ratio	Lipoprotein particles and their constituents	Nightingale Health	Liver_EX_retfae_bc	Liver	Exchange of Fatty Acid Retinol (from[e] toblood)	Vitamin A metabolism	-0.0560827	0.00316182	2.25e-22	4.08e-20	-0.0248947	0.000619581	4.22e-17	4.91e-17
Total_FC_pct_C ~ Liver_EX_retfae_bc	Total_FC_pct_C	Free cholesterol to total cholesterol ratio	Lipoprotein particles and their constituents	Nightingale Health	Liver_EX_retfae_bc	Liver	Exchange of Fatty Acid Retinol (from[e] toblood)	Vitamin A metabolism	0.0560827	0.00316182	2.25e-22	4.08e-20	0.0248947	0.000619581	4.22e-17	4.91e-17
XS_VLDL_C_pct ~ Liver_OLEICFATPtc	XS_VLDL_C_pct	Total cholesterol to total lipids ratio in very small VLDL	Lipoprotein particles and their constituents	Nightingale Health	Liver_OLEICFATPtc	Liver	Uptake of Octadecenoate	Fatty acid metabolism	0.0357152	0.00127562	5.53e-12	4.75e-10	0.0249043	0.000619431	2.64e-17	3.07e-17
L_HDL_TG_pct ~ Liver_DESAT18_6	L_HDL_TG_pct	Triglycerides to total lipids ratio in large HDL	Lipoprotein particles and their constituents	Nightingale Health	Liver_DESAT18_6	Liver	Fatty Acyl Coenzyme A Desaturase (N-C18:1CoA -> N-C18:2CoA)	Fatty acid metabolism	-0.0301342	0.000907496	8.39e-09	5.49e-07	-0.0249395	0.000619056	2.66e-17	3.1e-17
M_VLDL_TG_pct ~ Liver_FACOAL1831	M_VLDL_TG_pct	Triglycerides to total lipids ratio in medium VLDL	Lipoprotein particles and their constituents	Nightingale Health	Liver_FACOAL1831	Liver	Fatty-Acid- Coenzyme A Ligase	Fatty acid metabolism	-0.0396842	0.00157445	2e-14	2.06e-12	-0.0248515	0.000618501	3.16e-17	3.68e-17
Total_FC_by_CE ~ Liver_EX_retfae_bc	Total_FC_by_CE	Ratio of total free cholesterol to total esterified cholesterol	Lipoprotein particles and their constituents	Nightingale Health	Liver_EX_retfae_bc	Liver	Exchange of Fatty Acid Retinol (from[e] toblood)	Vitamin A metabolism	0.0548736	0.00302673	1.75e-21	3.02e-19	0.0248668	0.000618158	4.58e-17	5.33e-17
XS_VLDL_C_pct ~ Liver_PCt	XS_VLDL_C_pct	Total cholesterol to total lipids ratio in very small VLDL	Lipoprotein particles and their constituents	Nightingale Health	Liver_PCt	Liver	Phosphatidylcholine Transporter	Glycerides and phospholipids metabolism	0.0346153	0.00119836	2.4e-11	1.95e-09	0.024871	0.000618096	2.85e-17	3.32e-17
Remnant_C ~ Liver_r2513	Remnant_C	Remnant cholesterol (non-HDL, non-LDL -cholesterol)	Lipoprotein particles and their constituents	Nightingale Health	Liver_r2513	Liver	Utilized Transport	Fatty acid metabolism	-0.0326617	0.00107104	1.51e-08	9.7e-07	-0.0248548	0.000617791	4.67e-17	5.44e-17
IDL_FC_by_CE ~ Liver_CRMte	IDL_FC_by_CE	Ratio of free cholesterol to cholesteryl esters in IDL	Lipoprotein particles and their constituents	Nightingale Health	Liver_CRMte	Liver	Ceramide Diffusion	Glycerides and phospholipids metabolism	0.0482012	0.00232354	1.38e-20	2.24e-18	0.0247709	0.000616905	3.6e-17	4.19e-17
LDL_L ~ Liver_LPS2e	LDL_L	Total lipids in LDL	Lipoprotein particles and their constituents	Nightingale Health	Liver_LPS2e	Liver	Lipase, Extracellular	Glycerides and phospholipids metabolism	-0.0324784	0.00105417	4.18e-10	3.04e-08	-0.0248082	0.000615113	4.28e-17	4.98e-17
LDL_L ~ Liver_MAGt	LDL_L	Total lipids in LDL	Lipoprotein particles and their constituents	Nightingale Health	Liver_MAGt	Liver	Monoacylglycerol 2 Transport	Glycerides and phospholipids metabolism	-0.0324784	0.00105417	4.18e-10	3.04e-08	-0.0248082	0.000615113	4.28e-17	4.98e-17
LDL_L ~ Liver_DAGt	LDL_L	Total lipids in LDL	Lipoprotein particles and their constituents	Nightingale Health	Liver_DAGt	Liver	Diacylglycerol Transport	Glycerides and phospholipids metabolism	-0.0324784	0.00105417	4.18e-10	3.04e-08	-0.0248082	0.000615113	4.28e-17	4.98e-17
S_LDL_TG ~ Liver_DESAT18_5	S_LDL_TG	Triglycerides in small LDL	Lipoprotein particles and their constituents	Nightingale Health	Liver_DESAT18_5	Liver	DESAT18_5	Fatty acid metabolism	0.0395335	0.0015611	2.84e-14	2.88e-12	0.0248372	0.000614787	3.06e-17	3.57e-17
S_LDL_TG ~ Liver_DESAT18_8	S_LDL_TG	Triglycerides in small LDL	Lipoprotein particles and their constituents	Nightingale Health	Liver_DESAT18_8	Liver	DESAT18_8	Fatty acid metabolism	0.0395335	0.0015611	2.84e-14	2.88e-12	0.0248372	0.000614787	3.06e-17	3.57e-17
M_LDL_TG ~ Liver_EX_hdcae_bc	M_LDL_TG	Triglycerides in medium LDL	Lipoprotein particles and their constituents	Nightingale Health	Liver_EX_hdcae_bc	Liver	Exchange of Hexadecanoate (N-C16:0) (from[e] toblood)	Fatty acid metabolism	0.0338067	0.00114303	7.67e-11	5.98e-09	0.0248202	0.000614589	3.53e-17	4.11e-17
Total_L ~ Liver_DESAT20_1	Total_L	Total lipids in lipoprotein particles	Lipoprotein particles and their constituents	Nightingale Health	Liver_DESAT20_1	Liver	Fatty Acyl Coenzyme A Desaturase (N-C20:3CoA -> N-C20:4CoA)	Fatty acid metabolism	0.0390876	0.00153157	1.3e-11	1.08e-09	0.0247779	0.000614534	7.01e-17	8.14e-17
Total_L ~ Liver_FAEL183	Total_L	Total lipids in lipoprotein particles	Lipoprotein particles and their constituents	Nightingale Health	Liver_FAEL183	Liver	Fatty-Acyl Coenzyme A Elongation (N-C18:3CoA)	Fatty acid metabolism	0.0390876	0.00153157	1.3e-11	1.08e-09	0.0247779	0.000614534	7.01e-17	8.14e-17
Remnant_C ~ Liver_r1520	Remnant_C	Remnant cholesterol (non-HDL, non-LDL -cholesterol)	Lipoprotein particles and their constituents	Nightingale Health	Liver_r1520	Liver	ATP-Binding Cassette (ABC) Tcdb:3.A.1.211.1	Fatty acid metabolism	-0.0401542	0.00161158	3.82e-12	3.33e-10	-0.02478	0.000614111	5.78e-17	6.72e-17
LDL_L ~ Liver_LPS	LDL_L	Total lipids in LDL	Lipoprotein particles and their constituents	Nightingale Health	Liver_LPS	Liver	Lipase	Glycerides and phospholipids metabolism	-0.031955	0.0010206	7.9e-10	5.62e-08	-0.0247865	0.000614005	4.56e-17	5.31e-17
LDL_L ~ Liver_TAGt	LDL_L	Total lipids in LDL	Lipoprotein particles and their constituents	Nightingale Health	Liver_TAGt	Liver	Triacylglycerol Transport	Glycerides and phospholipids metabolism	-0.031955	0.00102059	7.9e-10	5.62e-08	-0.0247865	0.000614005	4.56e-17	5.31e-17
LDL_L ~ Liver_EX_tag_hse_bc	LDL_L	Total lipids in LDL	Lipoprotein particles and their constituents	Nightingale Health	Liver_EX_tag_hse_bc	Liver	Exchange of Triacylglycerol (Homo Sapiens) (from[e] toblood)	Glycerides and phospholipids metabolism	-0.031955	0.00102059	7.9e-10	5.62e-08	-0.0247865	0.000614005	4.56e-17	5.31e-17
M_VLDL_TG_pct ~ Liver_LPASE	M_VLDL_TG_pct	Triglycerides to total lipids ratio in medium VLDL	Lipoprotein particles and their constituents	Nightingale Health	Liver_LPASE	Liver	Lysophospholipase	Glycerides and phospholipids metabolism	-0.0509062	0.00259227	9.31e-23	1.73e-20	-0.0247576	0.000613903	4.13e-17	4.81e-17
Total_FC_pct_C ~ Liver_EX_pcholn19_hse_bc	Total_FC_pct_C	Free cholesterol to total cholesterol ratio	Lipoprotein particles and their constituents	Nightingale Health	Liver_EX_pcholn19_hse_bc	Liver	Exchange of 1-NoNADecanoylglycerophosphocholine, Sn1-Lpc (19:0) (from[e] toblood)	Steroid metabolism	-0.0430764	0.00186403	8.13e-14	7.98e-12	-0.0247541	0.00061372	5.92e-17	6.88e-17
Total_CE_pct_C ~ Liver_EX_pcholn19_hse_bc	Total_CE_pct_C	Esterified cholesterol to total cholesterol ratio	Lipoprotein particles and their constituents	Nightingale Health	Liver_EX_pcholn19_hse_bc	Liver	Exchange of 1-NoNADecanoylglycerophosphocholine, Sn1-Lpc (19:0) (from[e] toblood)	Steroid metabolism	0.0430764	0.00186403	8.13e-14	7.98e-12	0.0247541	0.00061372	5.92e-17	6.88e-17
Total_FC_pct_C ~ Liver_LCAT32e	Total_FC_pct_C	Free cholesterol to total cholesterol ratio	Lipoprotein particles and their constituents	Nightingale Health	Liver_LCAT32e	Liver	Lecithin-Cholesterol Acyltransferase, Formation of 1-NoNADecanoylglycerophosphocholine	Steroid metabolism	-0.0430764	0.00186403	8.13e-14	7.98e-12	-0.0247541	0.00061372	5.92e-17	6.88e-17
Total_CE_pct_C ~ Liver_LCAT32e	Total_CE_pct_C	Esterified cholesterol to total cholesterol ratio	Lipoprotein particles and their constituents	Nightingale Health	Liver_LCAT32e	Liver	Lecithin-Cholesterol Acyltransferase, Formation of 1-NoNADecanoylglycerophosphocholine	Steroid metabolism	0.0430764	0.00186403	8.13e-14	7.98e-12	0.0247541	0.00061372	5.92e-17	6.88e-17
Total_FC_by_CE ~ Liver_EX_pcholn19_hse_bc	Total_FC_by_CE	Ratio of total free cholesterol to total esterified cholesterol	Lipoprotein particles and their constituents	Nightingale Health	Liver_EX_pcholn19_hse_bc	Liver	Exchange of 1-NoNADecanoylglycerophosphocholine, Sn1-Lpc (19:0) (from[e] toblood)	Steroid metabolism	-0.0424249	0.0018081	1.91e-13	1.83e-11	-0.0247333	0.000612651	6.3e-17	7.31e-17
Total_FC_by_CE ~ Liver_LCAT32e	Total_FC_by_CE	Ratio of total free cholesterol to total esterified cholesterol	Lipoprotein particles and their constituents	Nightingale Health	Liver_LCAT32e	Liver	Lecithin-Cholesterol Acyltransferase, Formation of 1-NoNADecanoylglycerophosphocholine	Steroid metabolism	-0.0424249	0.0018081	1.91e-13	1.83e-11	-0.0247333	0.000612651	6.3e-17	7.31e-17
XS_VLDL_C_pct ~ Liver_EX_lpchol_hse_bc	XS_VLDL_C_pct	Total cholesterol to total lipids ratio in very small VLDL	Lipoprotein particles and their constituents	Nightingale Health	Liver_EX_lpchol_hse_bc	Liver	Exchange of Lysophosphatidylcholine (from[e] toblood)	Glycerides and phospholipids metabolism	-0.0301398	0.000908501	6.06e-09	4.01e-07	-0.0247644	0.000612388	3.99e-17	4.64e-17
M_HDL_CE_pct ~ Liver_EX_retne_bc	M_HDL_CE_pct	Cholesterol esters to total lipids ratio in medium HDL	Lipoprotein particles and their constituents	Nightingale Health	Liver_EX_retne_bc	Liver	Exchange of Retinoate (from[e] toblood)	Vitamin A metabolism	-0.0343025	0.00117746	3.71e-11	2.97e-09	-0.0247736	0.00061195	4.99e-17	5.81e-17
Total_FC_pct_C ~ Liver_EX_lpchol_hse_bc	Total_FC_pct_C	Free cholesterol to total cholesterol ratio	Lipoprotein particles and their constituents	Nightingale Health	Liver_EX_lpchol_hse_bc	Liver	Exchange of Lysophosphatidylcholine (from[e] toblood)	Glycerides and phospholipids metabolism	0.0498605	0.0025009	5.07e-18	6.89e-16	0.0247239	0.000611406	6.77e-17	7.86e-17
Total_CE_pct_C ~ Liver_EX_lpchol_hse_bc	Total_CE_pct_C	Esterified cholesterol to total cholesterol ratio	Lipoprotein particles and their constituents	Nightingale Health	Liver_EX_lpchol_hse_bc	Liver	Exchange of Lysophosphatidylcholine (from[e] toblood)	Glycerides and phospholipids metabolism	-0.0498605	0.0025009	5.07e-18	6.89e-16	-0.0247239	0.000611406	6.77e-17	7.86e-17
M_VLDL_FC_pct ~ Liver_EX_ocdceae_bc	M_VLDL_FC_pct	Free cholesterol to total lipids ratio in medium VLDL	Lipoprotein particles and their constituents	Nightingale Health	Liver_EX_ocdceae_bc	Liver	EX_ocdcea(e)_[bc]	Fatty acid metabolism	0.0347853	0.00121126	1.95e-11	1.6e-09	0.0247671	0.00061128	4.82e-17	5.6e-17
S_LDL_TG ~ Liver_EX_retinole_bc	S_LDL_TG	Triglycerides in small LDL	Lipoprotein particles and their constituents	Nightingale Health	Liver_EX_retinole_bc	Liver	Exchange of Retinol (from[e] toblood)	Vitamin A metabolism	-0.0397508	0.00158021	1.98e-14	2.04e-12	-0.0247381	0.000610639	3.91e-17	4.55e-17
IDL_FC_pct_C ~ Liver_CHOLPtr	IDL_FC_pct_C	Free cholesterol to total cholesterol ratio in IDL	Lipoprotein particles and their constituents	Nightingale Health	Liver_CHOLPtr	Liver	Transport of Choline Phosphate	Glycerides and phospholipids metabolism	0.042266	0.00178645	3.49e-16	4.12e-14	0.0246592	0.000610465	5.24e-17	6.09e-17
IDL_CE_pct_C ~ Liver_CHOLPtr	IDL_CE_pct_C	Esterified cholesterol to total cholesterol ratio in IDL	Lipoprotein particles and their constituents	Nightingale Health	Liver_CHOLPtr	Liver	Transport of Choline Phosphate	Glycerides and phospholipids metabolism	-0.042266	0.00178645	3.49e-16	4.12e-14	-0.0246592	0.000610465	5.24e-17	6.09e-17
IDL_CE_pct_C ~ Liver_EX_cholpe_bc	IDL_CE_pct_C	Esterified cholesterol to total cholesterol ratio in IDL	Lipoprotein particles and their constituents	Nightingale Health	Liver_EX_cholpe_bc	Liver	Exchange of Choline Phosphate (from[e] toblood)	Glycerides and phospholipids metabolism	-0.042266	0.00178645	3.49e-16	4.12e-14	-0.0246592	0.000610465	5.24e-17	6.09e-17
IDL_FC_pct_C ~ Liver_EX_cholpe_bc	IDL_FC_pct_C	Free cholesterol to total cholesterol ratio in IDL	Lipoprotein particles and their constituents	Nightingale Health	Liver_EX_cholpe_bc	Liver	Exchange of Choline Phosphate (from[e] toblood)	Glycerides and phospholipids metabolism	0.042266	0.00178645	3.49e-16	4.12e-14	0.0246592	0.000610465	5.24e-17	6.09e-17
Total_FC_by_CE ~ Liver_EX_lpchol_hse_bc	Total_FC_by_CE	Ratio of total free cholesterol to total esterified cholesterol	Lipoprotein particles and their constituents	Nightingale Health	Liver_EX_lpchol_hse_bc	Liver	Exchange of Lysophosphatidylcholine (from[e] toblood)	Glycerides and phospholipids metabolism	0.0485981	0.00237571	3.4e-17	4.34e-15	0.0247023	0.000610306	7.21e-17	8.37e-17
L_HDL_PL_pct ~ Liver_EX_pcholn24_hse_bc	L_HDL_PL_pct	Phospholipids to total lipids ratio in large HDL	Lipoprotein particles and their constituents	Nightingale Health	Liver_EX_pcholn24_hse_bc	Liver	Exchange of 1-Lignocericylglycerophosphocholine (24:0), Lysopc A C24 (from[e] toblood)	Steroid metabolism	0.0452454	0.00204822	4.88e-18	6.65e-16	0.024679	0.000609426	4.61e-17	5.36e-17
L_HDL_PL_pct ~ Liver_LCAT50e	L_HDL_PL_pct	Phospholipids to total lipids ratio in large HDL	Lipoprotein particles and their constituents	Nightingale Health	Liver_LCAT50e	Liver	Lecithin-Cholesterol Acyltransferase, Formation of 1-1-Lignocericylglycerophosphocholine (24:0)	Steroid metabolism	0.0452454	0.00204822	4.88e-18	6.65e-16	0.024679	0.000609426	4.61e-17	5.36e-17
VLDL_CE_pct_C ~ Liver_r2537	VLDL_CE_pct_C	Esterified cholesterol to total cholesterol ratio in VLDL	Lipoprotein particles and their constituents	Nightingale Health	Liver_r2537	Liver	Utilized Transport	Fatty acid metabolism	0.0447699	0.00201404	3.13e-15	3.43e-13	0.0246578	0.000609385	6.14e-17	7.13e-17
VLDL_FC_pct_C ~ Liver_r2537	VLDL_FC_pct_C	Free cholesterol to total cholesterol ratio in VLDL	Lipoprotein particles and their constituents	Nightingale Health	Liver_r2537	Liver	Utilized Transport	Fatty acid metabolism	-0.0447699	0.00201404	3.13e-15	3.43e-13	-0.0246578	0.000609385	6.14e-17	7.13e-17
S_LDL_TG ~ Liver_GPDDACHOL	S_LDL_TG	Triglycerides in small LDL	Lipoprotein particles and their constituents	Nightingale Health	Liver_GPDDACHOL	Liver	Glycerophosphocholine Phosphodiesterase	Glycerides and phospholipids metabolism	0.0411573	0.00169335	2.35e-15	2.6e-13	0.0246918	0.000608293	4.48e-17	5.22e-17
S_LDL_TG ~ Liver_GLYC2P3Pc	S_LDL_TG	Triglycerides in small LDL	Lipoprotein particles and their constituents	Nightingale Health	Liver_GLYC2P3Pc	Liver	Formation of Glycerol-3-Phosphate	Glycerides and phospholipids metabolism	0.0411573	0.00169335	2.35e-15	2.6e-13	0.0246918	0.000608293	4.48e-17	5.22e-17
S_VLDL_FC ~ Liver_ALDD2x	S_VLDL_FC	Free cholesterol in small VLDL	Lipoprotein particles and their constituents	Nightingale Health	Liver_ALDD2x	Liver	Aldehyde Dehydrogenase (Acetaldehyde, NAD)	Fatty acid metabolism	0.0305937	0.000936063	3.58e-09	2.42e-07	0.0246704	0.000608031	5.08e-17	5.91e-17
M_VLDL_C_pct ~ Liver_PEt	M_VLDL_C_pct	Total cholesterol to total lipids ratio in medium VLDL	Lipoprotein particles and their constituents	Nightingale Health	Liver_PEt	Liver	Phosphatidylethanolamine Transport	Glycerides and phospholipids metabolism	-0.0617496	0.00381402	9.98e-33	3.27e-30	-0.0246301	0.000607647	5.95e-17	6.92e-17
L_HDL_C ~ Liver_r1519	L_HDL_C	Total cholesterol in large HDL	Lipoprotein particles and their constituents	Nightingale Health	Liver_r1519	Liver	ATP-Binding Cassette (ABC) Tcdb:3.A.1.211.1	Fatty acid metabolism	0.0302872	0.000916079	7.15e-09	4.7e-07	0.0245619	0.000607452	4.39e-17	5.11e-17
Total_FC_pct_C ~ Liver_EX_ethampe_bc	Total_FC_pct_C	Free cholesterol to total cholesterol ratio	Lipoprotein particles and their constituents	Nightingale Health	Liver_EX_ethampe_bc	Liver	Exchange of Ethanolamine Phosphate (from[e] toblood)	Glycerides and phospholipids metabolism	0.0489016	0.00238708	2.85e-17	3.67e-15	0.0246317	0.000607063	8.7e-17	1.01e-16
Total_CE_pct_C ~ Liver_EX_ethampe_bc	Total_CE_pct_C	Esterified cholesterol to total cholesterol ratio	Lipoprotein particles and their constituents	Nightingale Health	Liver_EX_ethampe_bc	Liver	Exchange of Ethanolamine Phosphate (from[e] toblood)	Glycerides and phospholipids metabolism	-0.0489016	0.00238708	2.85e-17	3.67e-15	-0.0246317	0.000607063	8.7e-17	1.01e-16
Total_FC_pct_C ~ Liver_ETHAMPtr	Total_FC_pct_C	Free cholesterol to total cholesterol ratio	Lipoprotein particles and their constituents	Nightingale Health	Liver_ETHAMPtr	Liver	Transport of Ethanolamine Phosphate	Glycerides and phospholipids metabolism	0.0489016	0.00238708	2.85e-17	3.67e-15	0.0246317	0.000607063	8.7e-17	1.01e-16
Total_CE_pct_C ~ Liver_ETHAMPtr	Total_CE_pct_C	Esterified cholesterol to total cholesterol ratio	Lipoprotein particles and their constituents	Nightingale Health	Liver_ETHAMPtr	Liver	Transport of Ethanolamine Phosphate	Glycerides and phospholipids metabolism	-0.0489016	0.00238708	2.85e-17	3.67e-15	-0.0246317	0.000607063	8.7e-17	1.01e-16
XS_VLDL_PL ~ Liver_FACOAL1831	XS_VLDL_PL	Phospholipids in very small VLDL	Lipoprotein particles and their constituents	Nightingale Health	Liver_FACOAL1831	Liver	Fatty-Acid- Coenzyme A Ligase	Fatty acid metabolism	0.0371707	0.0013815	7.38e-13	6.72e-11	0.0246608	0.000606993	4.79e-17	5.57e-17
LDL_TG ~ Liver_HMR_0761	LDL_TG	Triglycerides in LDL	Lipoprotein particles and their constituents	Nightingale Health	Liver_HMR_0761	Liver	Ceramide Glucosyltransferase	Glycerides and phospholipids metabolism	-0.029953	0.000897583	8.21e-09	5.37e-07	-0.024674	0.000606477	6.28e-17	7.3e-17
S_LDL_TG ~ Liver_GPDDA1	S_LDL_TG	Triglycerides in small LDL	Lipoprotein particles and their constituents	Nightingale Health	Liver_GPDDA1	Liver	Glycerophosphodiester Phosphodiesterase (Glycerophosphocholine)	Glycerides and phospholipids metabolism	0.0410994	0.00168857	2.57e-15	2.84e-13	0.0246518	0.000606297	5.04e-17	5.86e-17
Total_FC_by_CE ~ Liver_EX_ethampe_bc	Total_FC_by_CE	Ratio of total free cholesterol to total esterified cholesterol	Lipoprotein particles and their constituents	Nightingale Health	Liver_EX_ethampe_bc	Liver	Exchange of Ethanolamine Phosphate (from[e] toblood)	Glycerides and phospholipids metabolism	0.048468	0.0023449	5.43e-17	6.85e-15	0.0246167	0.000606287	9.1e-17	1.06e-16
Total_FC_by_CE ~ Liver_ETHAMPtr	Total_FC_by_CE	Ratio of total free cholesterol to total esterified cholesterol	Lipoprotein particles and their constituents	Nightingale Health	Liver_ETHAMPtr	Liver	Transport of Ethanolamine Phosphate	Glycerides and phospholipids metabolism	0.048468	0.0023449	5.43e-17	6.85e-15	0.0246167	0.000606287	9.1e-17	1.06e-16
IDL_TG_pct ~ Liver_ADK1	IDL_TG_pct	Triglycerides to total lipids ratio in IDL	Lipoprotein particles and their constituents	Nightingale Health	Liver_ADK1	Liver	Adenylate Kinase	Nucleotide metabolism	-0.0376627	0.00141867	3.69e-13	3.46e-11	-0.0246323	0.000605117	7.72e-17	8.96e-17
S_LDL_TG ~ Liver_DESAT18_4	S_LDL_TG	Triglycerides in small LDL	Lipoprotein particles and their constituents	Nightingale Health	Liver_DESAT18_4	Liver	DESAT18_4	Fatty acid metabolism	0.0391914	0.00153418	4.71e-14	4.71e-12	0.0246405	0.000605082	5.42e-17	6.3e-17
M_VLDL_C_pct ~ Liver_LNLNCGt	M_VLDL_C_pct	Total cholesterol to total lipids ratio in medium VLDL	Lipoprotein particles and their constituents	Nightingale Health	Liver_LNLNCGt	Liver	Fatty Acid Transport via Diffusion	Fatty acid metabolism	0.0413439	0.00170868	1.58e-15	1.77e-13	0.0245696	0.00060467	7.08e-17	8.23e-17
S_VLDL_FC ~ Liver_ACALDt	S_VLDL_FC	Free cholesterol in small VLDL	Lipoprotein particles and their constituents	Nightingale Health	Liver_ACALDt	Liver	Acetaldehyde Reversible Transport	Glycolysis/gluconeogenesis	-0.0313219	0.000981105	1.52e-09	1.05e-07	-0.0245676	0.000603305	6.7e-17	7.79e-17
S_VLDL_FC ~ Liver_EX_acalde_bc	S_VLDL_FC	Free cholesterol in small VLDL	Lipoprotein particles and their constituents	Nightingale Health	Liver_EX_acalde_bc	Liver	Exchange of Acetaldehyde (from[e] toblood)	Fatty acid metabolism	-0.0313219	0.000981105	1.52e-09	1.05e-07	-0.0245676	0.000603305	6.7e-17	7.79e-17
L_VLDL_C_pct ~ Liver_FAEL183	L_VLDL_C_pct	Total cholesterol to total lipids ratio in large VLDL	Lipoprotein particles and their constituents	Nightingale Health	Liver_FAEL183	Liver	Fatty-Acyl Coenzyme A Elongation (N-C18:3CoA)	Fatty acid metabolism	0.0407439	0.00166573	1.25e-13	1.22e-11	0.0245141	0.00060323	5.74e-17	6.67e-17
L_VLDL_C_pct ~ Liver_DESAT20_1	L_VLDL_C_pct	Total cholesterol to total lipids ratio in large VLDL	Lipoprotein particles and their constituents	Nightingale Health	Liver_DESAT20_1	Liver	Fatty Acyl Coenzyme A Desaturase (N-C20:3CoA -> N-C20:4CoA)	Fatty acid metabolism	0.0407439	0.00166573	1.25e-13	1.22e-11	0.0245141	0.00060323	5.74e-17	6.67e-17
S_VLDL_FC ~ Liver_EX_crm_hse_bc	S_VLDL_FC	Free cholesterol in small VLDL	Lipoprotein particles and their constituents	Nightingale Health	Liver_EX_crm_hse_bc	Liver	Exchange of N-Acylsphingosine (from[e] toblood)	Glycerides and phospholipids metabolism	0.0327647	0.0010737	2.59e-10	1.92e-08	0.0245544	0.000602555	7.01e-17	8.14e-17
Total_CE_pct_C ~ Liver_EX_spc_hse_bc	Total_CE_pct_C	Esterified cholesterol to total cholesterol ratio	Lipoprotein particles and their constituents	Nightingale Health	Liver_EX_spc_hse_bc	Liver	Exchange of Sphingosylphosphorylcholine (Homo Sapiens) (from[e] toblood)	Glycerides and phospholipids metabolism	-0.0533078	0.00286751	1.95e-20	3.14e-18	-0.0245329	0.000601984	1.17e-16	1.35e-16
Total_CE_pct_C ~ Liver_SPC_HSt	Total_CE_pct_C	Esterified cholesterol to total cholesterol ratio	Lipoprotein particles and their constituents	Nightingale Health	Liver_SPC_HSt	Liver	Sphingosylphosphorylcholine Transport (Diffusion)	Glycerides and phospholipids metabolism	-0.0533078	0.00286751	1.95e-20	3.14e-18	-0.0245329	0.000601984	1.17e-16	1.35e-16
Total_CE_pct_C ~ Liver_SPHMDAc	Total_CE_pct_C	Esterified cholesterol to total cholesterol ratio	Lipoprotein particles and their constituents	Nightingale Health	Liver_SPHMDAc	Liver	Sphingomyelin Deacylase	Glycerides and phospholipids metabolism	-0.0533078	0.00286751	1.95e-20	3.14e-18	-0.0245329	0.000601984	1.17e-16	1.35e-16
Total_FC_pct_C ~ Liver_EX_spc_hse_bc	Total_FC_pct_C	Free cholesterol to total cholesterol ratio	Lipoprotein particles and their constituents	Nightingale Health	Liver_EX_spc_hse_bc	Liver	Exchange of Sphingosylphosphorylcholine (Homo Sapiens) (from[e] toblood)	Glycerides and phospholipids metabolism	0.0533078	0.00286751	1.95e-20	3.14e-18	0.0245329	0.000601984	1.17e-16	1.35e-16
Total_FC_pct_C ~ Liver_SPC_HSt	Total_FC_pct_C	Free cholesterol to total cholesterol ratio	Lipoprotein particles and their constituents	Nightingale Health	Liver_SPC_HSt	Liver	Sphingosylphosphorylcholine Transport (Diffusion)	Glycerides and phospholipids metabolism	0.0533078	0.00286751	1.95e-20	3.14e-18	0.0245329	0.000601984	1.17e-16	1.35e-16
Total_FC_pct_C ~ Liver_SPHMDAc	Total_FC_pct_C	Free cholesterol to total cholesterol ratio	Lipoprotein particles and their constituents	Nightingale Health	Liver_SPHMDAc	Liver	Sphingomyelin Deacylase	Glycerides and phospholipids metabolism	0.0533078	0.00286751	1.95e-20	3.14e-18	0.0245329	0.000601984	1.17e-16	1.35e-16
Total_FC_by_CE ~ Liver_EX_spc_hse_bc	Total_FC_by_CE	Ratio of total free cholesterol to total esterified cholesterol	Lipoprotein particles and their constituents	Nightingale Health	Liver_EX_spc_hse_bc	Liver	Exchange of Sphingosylphosphorylcholine (Homo Sapiens) (from[e] toblood)	Glycerides and phospholipids metabolism	0.0519633	0.00272442	1.71e-19	2.58e-17	0.0244965	0.000600168	1.3e-16	1.5e-16
Total_FC_by_CE ~ Liver_SPC_HSt	Total_FC_by_CE	Ratio of total free cholesterol to total esterified cholesterol	Lipoprotein particles and their constituents	Nightingale Health	Liver_SPC_HSt	Liver	Sphingosylphosphorylcholine Transport (Diffusion)	Glycerides and phospholipids metabolism	0.0519633	0.00272442	1.71e-19	2.58e-17	0.0244965	0.000600168	1.3e-16	1.5e-16
Total_FC_by_CE ~ Liver_SPHMDAc	Total_FC_by_CE	Ratio of total free cholesterol to total esterified cholesterol	Lipoprotein particles and their constituents	Nightingale Health	Liver_SPHMDAc	Liver	Sphingomyelin Deacylase	Glycerides and phospholipids metabolism	0.0519633	0.00272442	1.71e-19	2.58e-17	0.0244965	0.000600168	1.3e-16	1.5e-16
M_VLDL_CE_pct ~ Liver_ETHP	M_VLDL_CE_pct	Cholesterol esters to total lipids ratio in medium VLDL	Lipoprotein particles and their constituents	Nightingale Health	Liver_ETHP	Liver	Ethanolamine Phosphate Phosphatase	Glycerides and phospholipids metabolism	0.0419534	0.00176047	5.95e-16	6.88e-14	0.0244791	0.000599957	9.33e-17	1.08e-16
VLDL_FC ~ Liver_EX_g3pce_bc	VLDL_FC	Free cholesterol in VLDL	Lipoprotein particles and their constituents	Nightingale Health	Liver_EX_g3pce_bc	Liver	Exchange of Glycerophosphocholine (from[e] toblood)	Glycerides and phospholipids metabolism	-0.0344342	0.00118203	1.54e-09	1.07e-07	-0.0244442	0.000596896	1.21e-16	1.4e-16
VLDL_FC ~ Liver_G3PCtr	VLDL_FC	Free cholesterol in VLDL	Lipoprotein particles and their constituents	Nightingale Health	Liver_G3PCtr	Liver	Transport of Glycerophosphocholine	Glycerides and phospholipids metabolism	-0.0344342	0.00118203	1.54e-09	1.07e-07	-0.0244442	0.000596896	1.21e-16	1.4e-16
M_VLDL_FC_pct ~ Liver_LCAT31e	M_VLDL_FC_pct	Free cholesterol to total lipids ratio in medium VLDL	Lipoprotein particles and their constituents	Nightingale Health	Liver_LCAT31e	Liver	Lecithin-Cholesterol Acyltransferase, Formation of 1-Octadeca-Trienoylglycerophosphocholine (Delta 6, 9, 12)	Steroid metabolism	-0.0403424	0.00162681	7.43e-15	7.95e-13	-0.0243872	0.000596643	1.13e-16	1.31e-16
M_VLDL_FC_pct ~ Liver_EX_pcholn1836_hse_bc	M_VLDL_FC_pct	Free cholesterol to total lipids ratio in medium VLDL	Lipoprotein particles and their constituents	Nightingale Health	Liver_EX_pcholn1836_hse_bc	Liver	Exchange of 1-Octadeca-Trienoylglycerophosphocholine, Sn1-Lpc (18:3, Delta 6, 9, 12) (from[e] toblood)	Steroid metabolism	-0.0403424	0.00162681	7.43e-15	7.95e-13	-0.0243872	0.000596643	1.13e-16	1.31e-16
VLDL_FC ~ Liver_PEt	VLDL_FC	Free cholesterol in VLDL	Lipoprotein particles and their constituents	Nightingale Health	Liver_PEt	Liver	Phosphatidylethanolamine Transport	Glycerides and phospholipids metabolism	-0.0350438	0.00123463	6.71e-10	4.8e-08	-0.0244226	0.000596523	1.24e-16	1.43e-16
VLDL_FC_pct ~ Liver_LPS3	VLDL_FC_pct	Free cholesterol to total lipids ratio in VLDL	Lipoprotein particles and their constituents	Nightingale Health	Liver_LPS3	Liver	Lipase	Glycerides and phospholipids metabolism	-0.0781251	0.00611254	4.93e-43	2.66e-40	-0.024395	0.000596341	1.54e-16	1.78e-16
M_VLDL_C_pct ~ Liver_EX_ps_hse_bc	M_VLDL_C_pct	Total cholesterol to total lipids ratio in medium VLDL	Lipoprotein particles and their constituents	Nightingale Health	Liver_EX_ps_hse_bc	Liver	Exchange of Phosphatidylserine (Homo Sapiens) (from[e] toblood)	Glycerides and phospholipids metabolism	0.0517471	0.00267833	1.84e-23	3.59e-21	0.0243739	0.00059491	1.25e-16	1.45e-16
IDL_FC_by_CE ~ Liver_SMS	IDL_FC_by_CE	Ratio of free cholesterol to cholesteryl esters in IDL	Lipoprotein particles and their constituents	Nightingale Health	Liver_SMS	Liver	Sphingomyelin Synthase (Homo Sapiens)	Glycerides and phospholipids metabolism	0.0442524	0.0019586	1.35e-17	1.76e-15	0.0243202	0.000594481	1.33e-16	1.54e-16
IDL_CE_pct_C ~ Liver_SMS	IDL_CE_pct_C	Esterified cholesterol to total cholesterol ratio in IDL	Lipoprotein particles and their constituents	Nightingale Health	Liver_SMS	Liver	Sphingomyelin Synthase (Homo Sapiens)	Glycerides and phospholipids metabolism	-0.0446055	0.00199014	7.45e-18	9.94e-16	-0.024322	0.000594251	1.35e-16	1.56e-16
IDL_FC_pct_C ~ Liver_SMS	IDL_FC_pct_C	Free cholesterol to total cholesterol ratio in IDL	Lipoprotein particles and their constituents	Nightingale Health	Liver_SMS	Liver	Sphingomyelin Synthase (Homo Sapiens)	Glycerides and phospholipids metabolism	0.0446055	0.00199014	7.45e-18	9.94e-16	0.024322	0.000594251	1.35e-16	1.56e-16
M_VLDL_TG_pct ~ Liver_CRMte	M_VLDL_TG_pct	Triglycerides to total lipids ratio in medium VLDL	Lipoprotein particles and their constituents	Nightingale Health	Liver_CRMte	Liver	Ceramide Diffusion	Glycerides and phospholipids metabolism	-0.0536636	0.00287959	4.19e-25	9.22e-23	-0.0243521	0.000594025	1.32e-16	1.53e-16
L_LDL_L ~ Liver_EX_pcholn205_hse_bc	L_LDL_L	Total lipids in large LDL	Lipoprotein particles and their constituents	Nightingale Health	Liver_EX_pcholn205_hse_bc	Liver	Exchange of 1-Eicosapentenoylglycerophosphocholine (Delta 5, 8, 11, 14, 17), Sn1-Lpc (20:5) (from[e] toblood)	Steroid metabolism	-0.0310432	0.000963482	2.13e-09	1.46e-07	-0.0243623	0.000593874	1.47e-16	1.71e-16
L_LDL_L ~ Liver_LCAT35e	L_LDL_L	Total lipids in large LDL	Lipoprotein particles and their constituents	Nightingale Health	Liver_LCAT35e	Liver	Lecithin-Cholesterol Acyltransferase, Formation of 1-Eicosapentenoylglycerophosphocholine (Delta 5, 8, 11, 14, 17)	Steroid metabolism	-0.0310432	0.000963482	2.13e-09	1.46e-07	-0.0243623	0.000593874	1.47e-16	1.71e-16
M_VLDL_TG_pct ~ Liver_RADH2	M_VLDL_TG_pct	Triglycerides to total lipids ratio in medium VLDL	Lipoprotein particles and their constituents	Nightingale Health	Liver_RADH2	Liver	Retinal Dehydrogenase (NADPH)	Vitamin A metabolism	-0.0347176	0.00120535	2.18e-11	1.78e-09	-0.0243502	0.000593552	1.36e-16	1.57e-16
M_VLDL_TG_pct ~ Liver_EX_pcholn261_hse_bc	M_VLDL_TG_pct	Triglycerides to total lipids ratio in medium VLDL	Lipoprotein particles and their constituents	Nightingale Health	Liver_EX_pcholn261_hse_bc	Liver	Exchange of Lysopc A C26:1 (Delta 5) (from[e] toblood)	Steroid metabolism	0.049936	0.00249256	6.08e-22	1.07e-19	0.0243191	0.000593169	1.39e-16	1.61e-16
M_VLDL_TG_pct ~ Liver_LCAT51e	M_VLDL_TG_pct	Triglycerides to total lipids ratio in medium VLDL	Lipoprotein particles and their constituents	Nightingale Health	Liver_LCAT51e	Liver	Lecithin-Cholesterol Acyltransferase, Formation of Lysopc A C26:1 (Delta 5)	Steroid metabolism	0.049936	0.00249256	6.08e-22	1.07e-19	0.0243191	0.000593169	1.39e-16	1.61e-16
IDL_FC_by_CE ~ Liver_PSt3	IDL_FC_by_CE	Ratio of free cholesterol to cholesteryl esters in IDL	Lipoprotein particles and their constituents	Nightingale Health	Liver_PSt3	Liver	Transport of Phosphatidylserine	Glycerides and phospholipids metabolism	0.0447058	0.00199849	6.34e-18	8.52e-16	0.024265	0.000591698	1.57e-16	1.81e-16
M_VLDL_C_pct ~ Liver_EX_pcholn19_hse_bc	M_VLDL_C_pct	Total cholesterol to total lipids ratio in medium VLDL	Lipoprotein particles and their constituents	Nightingale Health	Liver_EX_pcholn19_hse_bc	Liver	Exchange of 1-NoNADecanoylglycerophosphocholine, Sn1-Lpc (19:0) (from[e] toblood)	Steroid metabolism	-0.0618385	0.00382281	8.46e-33	2.78e-30	-0.0242866	0.000591398	1.54e-16	1.78e-16
M_VLDL_C_pct ~ Liver_LCAT32e	M_VLDL_C_pct	Total cholesterol to total lipids ratio in medium VLDL	Lipoprotein particles and their constituents	Nightingale Health	Liver_LCAT32e	Liver	Lecithin-Cholesterol Acyltransferase, Formation of 1-NoNADecanoylglycerophosphocholine	Steroid metabolism	-0.0618385	0.00382281	8.46e-33	2.78e-30	-0.0242866	0.000591398	1.54e-16	1.78e-16
S_HDL_TG_pct ~ Liver_EX_retne_bc	S_HDL_TG_pct	Triglycerides to total lipids ratio in small HDL	Lipoprotein particles and their constituents	Nightingale Health	Liver_EX_retne_bc	Liver	Exchange of Retinoate (from[e] toblood)	Vitamin A metabolism	0.0299837	0.000899116	7.28e-09	4.78e-07	0.0243511	0.000591388	1.66e-16	1.93e-16
M_VLDL_C_pct ~ Liver_FACOAL1831	M_VLDL_C_pct	Total cholesterol to total lipids ratio in medium VLDL	Lipoprotein particles and their constituents	Nightingale Health	Liver_FACOAL1831	Liver	Fatty-Acid- Coenzyme A Ligase	Fatty acid metabolism	0.0413947	0.00171306	1.46e-15	1.63e-13	0.0242884	0.000590775	1.6e-16	1.85e-16
IDL_FC_by_CE ~ Liver_GLYC2P3Pc	IDL_FC_by_CE	Ratio of free cholesterol to cholesteryl esters in IDL	Lipoprotein particles and their constituents	Nightingale Health	Liver_GLYC2P3Pc	Liver	Formation of Glycerol-3-Phosphate	Glycerides and phospholipids metabolism	0.0342864	0.00117566	3.72e-11	2.98e-09	0.0242297	0.000590485	1.68e-16	1.95e-16
IDL_FC_by_CE ~ Liver_GPDDACHOL	IDL_FC_by_CE	Ratio of free cholesterol to cholesteryl esters in IDL	Lipoprotein particles and their constituents	Nightingale Health	Liver_GPDDACHOL	Liver	Glycerophosphocholine Phosphodiesterase	Glycerides and phospholipids metabolism	0.0342864	0.00117566	3.72e-11	2.98e-09	0.0242297	0.000590485	1.68e-16	1.95e-16
IDL_CE_pct_C ~ Liver_GLYC2P3Pc	IDL_CE_pct_C	Esterified cholesterol to total cholesterol ratio in IDL	Lipoprotein particles and their constituents	Nightingale Health	Liver_GLYC2P3Pc	Liver	Formation of Glycerol-3-Phosphate	Glycerides and phospholipids metabolism	-0.0350561	0.0012291	1.35e-11	1.12e-09	-0.0242288	0.000590123	1.72e-16	1.99e-16
IDL_CE_pct_C ~ Liver_GPDDACHOL	IDL_CE_pct_C	Esterified cholesterol to total cholesterol ratio in IDL	Lipoprotein particles and their constituents	Nightingale Health	Liver_GPDDACHOL	Liver	Glycerophosphocholine Phosphodiesterase	Glycerides and phospholipids metabolism	-0.0350561	0.0012291	1.35e-11	1.12e-09	-0.0242288	0.000590123	1.72e-16	1.99e-16
IDL_FC_pct_C ~ Liver_GLYC2P3Pc	IDL_FC_pct_C	Free cholesterol to total cholesterol ratio in IDL	Lipoprotein particles and their constituents	Nightingale Health	Liver_GLYC2P3Pc	Liver	Formation of Glycerol-3-Phosphate	Glycerides and phospholipids metabolism	0.0350561	0.0012291	1.35e-11	1.12e-09	0.0242288	0.000590123	1.72e-16	1.99e-16
IDL_FC_pct_C ~ Liver_GPDDACHOL	IDL_FC_pct_C	Free cholesterol to total cholesterol ratio in IDL	Lipoprotein particles and their constituents	Nightingale Health	Liver_GPDDACHOL	Liver	Glycerophosphocholine Phosphodiesterase	Glycerides and phospholipids metabolism	0.0350561	0.0012291	1.35e-11	1.12e-09	0.0242288	0.000590123	1.72e-16	1.99e-16
IDL_FC_by_CE ~ Liver_GPDDA1	IDL_FC_by_CE	Ratio of free cholesterol to cholesteryl esters in IDL	Lipoprotein particles and their constituents	Nightingale Health	Liver_GPDDA1	Liver	Glycerophosphodiester Phosphodiesterase (Glycerophosphocholine)	Glycerides and phospholipids metabolism	0.0341276	0.00116479	4.57e-11	3.63e-09	0.0242109	0.000589519	1.78e-16	2.06e-16
IDL_FC_by_CE ~ Liver_LCAT50e	IDL_FC_by_CE	Ratio of free cholesterol to cholesteryl esters in IDL	Lipoprotein particles and their constituents	Nightingale Health	Liver_LCAT50e	Liver	Lecithin-Cholesterol Acyltransferase, Formation of 1-1-Lignocericylglycerophosphocholine (24:0)	Steroid metabolism	-0.029633	0.000878047	1.09e-08	7.05e-07	-0.0241956	0.000589443	1.79e-16	2.07e-16
IDL_FC_by_CE ~ Liver_EX_pcholn24_hse_bc	IDL_FC_by_CE	Ratio of free cholesterol to cholesteryl esters in IDL	Lipoprotein particles and their constituents	Nightingale Health	Liver_EX_pcholn24_hse_bc	Liver	Exchange of 1-Lignocericylglycerophosphocholine (24:0), Lysopc A C24 (from[e] toblood)	Steroid metabolism	-0.029633	0.000878047	1.09e-08	7.05e-07	-0.0241956	0.000589443	1.79e-16	2.07e-16
IDL_CE_pct_C ~ Liver_GPDDA1	IDL_CE_pct_C	Esterified cholesterol to total cholesterol ratio in IDL	Lipoprotein particles and their constituents	Nightingale Health	Liver_GPDDA1	Liver	Glycerophosphodiester Phosphodiesterase (Glycerophosphocholine)	Glycerides and phospholipids metabolism	-0.0349065	0.00121863	1.65e-11	1.36e-09	-0.0242074	0.00058903	1.83e-16	2.12e-16
IDL_FC_pct_C ~ Liver_GPDDA1	IDL_FC_pct_C	Free cholesterol to total cholesterol ratio in IDL	Lipoprotein particles and their constituents	Nightingale Health	Liver_GPDDA1	Liver	Glycerophosphodiester Phosphodiesterase (Glycerophosphocholine)	Glycerides and phospholipids metabolism	0.0349065	0.00121863	1.65e-11	1.36e-09	0.0242074	0.00058903	1.83e-16	2.12e-16
M_LDL_TG ~ Liver_HDCAtr	M_LDL_TG	Triglycerides in medium LDL	Lipoprotein particles and their constituents	Nightingale Health	Liver_HDCAtr	Liver	Fatty Acid Transport via Diffusion	Fatty acid metabolism	0.0318211	0.00101265	9.1e-10	6.46e-08	0.0242888	0.000588663	1.61e-16	1.87e-16
IDL_FC_pct_C ~ Liver_LCAT50e	IDL_FC_pct_C	Free cholesterol to total cholesterol ratio in IDL	Lipoprotein particles and their constituents	Nightingale Health	Liver_LCAT50e	Liver	Lecithin-Cholesterol Acyltransferase, Formation of 1-1-Lignocericylglycerophosphocholine (24:0)	Steroid metabolism	-0.0297184	0.000883084	9.91e-09	6.44e-07	-0.0241685	0.000587814	1.97e-16	2.27e-16
IDL_CE_pct_C ~ Liver_LCAT50e	IDL_CE_pct_C	Esterified cholesterol to total cholesterol ratio in IDL	Lipoprotein particles and their constituents	Nightingale Health	Liver_LCAT50e	Liver	Lecithin-Cholesterol Acyltransferase, Formation of 1-1-Lignocericylglycerophosphocholine (24:0)	Steroid metabolism	0.0297184	0.000883084	9.91e-09	6.44e-07	0.0241685	0.000587814	1.97e-16	2.27e-16
IDL_FC_pct_C ~ Liver_EX_pcholn24_hse_bc	IDL_FC_pct_C	Free cholesterol to total cholesterol ratio in IDL	Lipoprotein particles and their constituents	Nightingale Health	Liver_EX_pcholn24_hse_bc	Liver	Exchange of 1-Lignocericylglycerophosphocholine (24:0), Lysopc A C24 (from[e] toblood)	Steroid metabolism	-0.0297184	0.000883084	9.91e-09	6.44e-07	-0.0241685	0.000587814	1.97e-16	2.27e-16
IDL_CE_pct_C ~ Liver_EX_pcholn24_hse_bc	IDL_CE_pct_C	Esterified cholesterol to total cholesterol ratio in IDL	Lipoprotein particles and their constituents	Nightingale Health	Liver_EX_pcholn24_hse_bc	Liver	Exchange of 1-Lignocericylglycerophosphocholine (24:0), Lysopc A C24 (from[e] toblood)	Steroid metabolism	0.0297184	0.000883084	9.91e-09	6.44e-07	0.0241685	0.000587814	1.97e-16	2.27e-16
L_HDL_TG_pct ~ Liver_EX_gluside_hse_bc	L_HDL_TG_pct	Triglycerides to total lipids ratio in large HDL	Lipoprotein particles and their constituents	Nightingale Health	Liver_EX_gluside_hse_bc	Liver	Exchange/Demand Reaction (from[e] toblood)	Glycerides and phospholipids metabolism	0.030864	0.000952814	3.58e-09	2.42e-07	0.0242934	0.000587391	1.7e-16	1.97e-16
XS_VLDL_C_pct ~ Liver_EX_pchol_hse_bc	XS_VLDL_C_pct	Total cholesterol to total lipids ratio in very small VLDL	Lipoprotein particles and their constituents	Nightingale Health	Liver_EX_pchol_hse_bc	Liver	Exchange of Phosphatidylcholine (Homo Sapiens) (from[e] toblood)	Glycerides and phospholipids metabolism	-0.0334789	0.00112099	1.05e-10	8.05e-09	-0.0242471	0.000587284	1.74e-16	2.01e-16
IDL_FC_pct ~ Liver_FACOAL1831	IDL_FC_pct	Free cholesterol to total lipids ratio in IDL	Lipoprotein particles and their constituents	Nightingale Health	Liver_FACOAL1831	Liver	Fatty-Acid- Coenzyme A Ligase	Fatty acid metabolism	0.0316493	0.00100151	1.03e-09	7.29e-08	0.0241803	0.000585679	2.39e-16	2.76e-16
S_HDL_TG ~ Liver_EX_pcholn24_hse_bc	S_HDL_TG	Triglycerides in small HDL	Lipoprotein particles and their constituents	Nightingale Health	Liver_EX_pcholn24_hse_bc	Liver	Exchange of 1-Lignocericylglycerophosphocholine (24:0), Lysopc A C24 (from[e] toblood)	Steroid metabolism	-0.032034	0.00102605	6.43e-10	4.61e-08	-0.0242012	0.000585419	1.63e-16	1.89e-16
S_HDL_TG ~ Liver_LCAT50e	S_HDL_TG	Triglycerides in small HDL	Lipoprotein particles and their constituents	Nightingale Health	Liver_LCAT50e	Liver	Lecithin-Cholesterol Acyltransferase, Formation of 1-1-Lignocericylglycerophosphocholine (24:0)	Steroid metabolism	-0.032034	0.00102605	6.43e-10	4.61e-08	-0.0242012	0.000585419	1.63e-16	1.89e-16
IDL_FC_pct_C ~ Liver_PSt3	IDL_FC_pct_C	Free cholesterol to total cholesterol ratio in IDL	Lipoprotein particles and their constituents	Nightingale Health	Liver_PSt3	Liver	Transport of Phosphatidylserine	Glycerides and phospholipids metabolism	0.0450945	0.00203317	3.31e-18	4.58e-16	0.0241248	0.000584582	2.37e-16	2.75e-16
IDL_CE_pct_C ~ Liver_PSt3	IDL_CE_pct_C	Esterified cholesterol to total cholesterol ratio in IDL	Lipoprotein particles and their constituents	Nightingale Health	Liver_PSt3	Liver	Transport of Phosphatidylserine	Glycerides and phospholipids metabolism	-0.0450945	0.00203317	3.31e-18	4.58e-16	-0.0241248	0.000584582	2.37e-16	2.75e-16
XS_VLDL_CE_pct ~ Liver_EX_lpchol_hse_bc	XS_VLDL_CE_pct	Cholesterol esters to total lipids ratio in very small VLDL	Lipoprotein particles and their constituents	Nightingale Health	Liver_EX_lpchol_hse_bc	Liver	Exchange of Lysophosphatidylcholine (from[e] toblood)	Glycerides and phospholipids metabolism	-0.0377501	0.00142521	3.22e-13	3.03e-11	-0.0241845	0.000584093	2.09e-16	2.42e-16
XS_VLDL_TG_pct ~ Liver_FACOAL181i	XS_VLDL_TG_pct	Triglycerides to total lipids ratio in very small VLDL	Lipoprotein particles and their constituents	Nightingale Health	Liver_FACOAL181i	Liver	C181 Fatty Acid Activation	Fatty acid metabolism	-0.030761	0.000946311	2.94e-09	2e-07	-0.0241223	0.000581173	2.48e-16	2.87e-16
L_HDL_TG_pct ~ Liver_ETHAMPtr	L_HDL_TG_pct	Triglycerides to total lipids ratio in large HDL	Lipoprotein particles and their constituents	Nightingale Health	Liver_ETHAMPtr	Liver	Transport of Ethanolamine Phosphate	Glycerides and phospholipids metabolism	0.0297568	0.000885042	1.28e-08	8.24e-07	0.0241543	0.000581107	2.46e-16	2.84e-16
L_HDL_TG_pct ~ Liver_EX_ethampe_bc	L_HDL_TG_pct	Triglycerides to total lipids ratio in large HDL	Lipoprotein particles and their constituents	Nightingale Health	Liver_EX_ethampe_bc	Liver	Exchange of Ethanolamine Phosphate (from[e] toblood)	Glycerides and phospholipids metabolism	0.0297568	0.000885042	1.28e-08	8.24e-07	0.0241543	0.000581107	2.46e-16	2.84e-16
ApoA1 ~ Liver_r1520	ApoA1	Apolipoprotein A-I	Lipoprotein particles and their constituents	Nightingale Health	Liver_r1520	Liver	ATP-Binding Cassette (ABC) Tcdb:3.A.1.211.1	Fatty acid metabolism	-0.0357603	0.0012788	5.16e-12	4.45e-10	-0.0240904	0.000580607	2.76e-16	3.19e-16
M_HDL_C_pct ~ Liver_EX_vacce_bc	M_HDL_C_pct	Total cholesterol to total lipids ratio in medium HDL	Lipoprotein particles and their constituents	Nightingale Health	Liver_EX_vacce_bc	Liver	Exchange of Vaccenic Acid (from[e] toblood)	Fatty acid metabolism	-0.0335235	0.00112339	1.03e-10	7.96e-09	-0.0240884	0.000579873	3.24e-16	3.74e-16
M_HDL_C_pct ~ Liver_OCT11EFATP	M_HDL_C_pct	Total cholesterol to total lipids ratio in medium HDL	Lipoprotein particles and their constituents	Nightingale Health	Liver_OCT11EFATP	Liver	Uptake of Vaccenic Acid	Fatty acid metabolism	-0.0335235	0.00112339	1.03e-10	7.96e-09	-0.0240884	0.000579873	3.24e-16	3.74e-16
XS_VLDL_CE_pct ~ Liver_PCt	XS_VLDL_CE_pct	Cholesterol esters to total lipids ratio in very small VLDL	Lipoprotein particles and their constituents	Nightingale Health	Liver_PCt	Liver	Phosphatidylcholine Transporter	Glycerides and phospholipids metabolism	0.0421769	0.00177918	3.95e-16	4.63e-14	0.0240855	0.000579722	2.71e-16	3.13e-16
S_VLDL_C_pct ~ Liver_r1169	S_VLDL_C_pct	Total cholesterol to total lipids ratio in small VLDL	Lipoprotein particles and their constituents	Nightingale Health	Liver_r1169	Liver	Sterol O-Acyltransferase	Miscellaneous	-0.0375144	0.00140732	4.55e-13	4.23e-11	-0.0240519	0.000579181	3.03e-16	3.51e-16
S_VLDL_C_pct ~ Liver_r1181	S_VLDL_C_pct	Total cholesterol to total lipids ratio in small VLDL	Lipoprotein particles and their constituents	Nightingale Health	Liver_r1181	Liver	Sterol Esterase	Miscellaneous	-0.0375144	0.00140732	4.55e-13	4.23e-11	-0.0240519	0.000579181	3.03e-16	3.51e-16
L_LDL_L ~ Liver_PSt3	L_LDL_L	Total lipids in large LDL	Lipoprotein particles and their constituents	Nightingale Health	Liver_PSt3	Liver	Transport of Phosphatidylserine	Glycerides and phospholipids metabolism	0.0320103	0.00102473	6.6e-10	4.73e-08	0.024075	0.000578936	3.52e-16	4.06e-16
LDL_CE ~ Liver_r1520	LDL_CE	Cholesteryl esters in LDL	Lipoprotein particles and their constituents	Nightingale Health	Liver_r1520	Liver	ATP-Binding Cassette (ABC) Tcdb:3.A.1.211.1	Fatty acid metabolism	-0.030415	0.000923748	4.98e-09	3.32e-07	-0.0240291	0.000577248	3.43e-16	3.96e-16
IDL_C ~ Liver_LNLNCGt	IDL_C	Total cholesterol in IDL	Lipoprotein particles and their constituents	Nightingale Health	Liver_LNLNCGt	Liver	Fatty Acid Transport via Diffusion	Fatty acid metabolism	0.035817	0.00128278	4.81e-12	4.16e-10	0.0240237	0.000576736	3.74e-16	4.33e-16
L_HDL_PL_pct ~ Liver_EX_retne_bc	L_HDL_PL_pct	Phospholipids to total lipids ratio in large HDL	Lipoprotein particles and their constituents	Nightingale Health	Liver_EX_retne_bc	Liver	Exchange of Retinoate (from[e] toblood)	Vitamin A metabolism	-0.0455795	0.00208176	2.62e-18	3.66e-16	-0.0240162	0.000575564	3.36e-16	3.88e-16
XS_VLDL_PL ~ Liver_LNLNCGt	XS_VLDL_PL	Phospholipids in very small VLDL	Lipoprotein particles and their constituents	Nightingale Health	Liver_LNLNCGt	Liver	Fatty Acid Transport via Diffusion	Fatty acid metabolism	0.037206	0.00138416	7.01e-13	6.4e-11	0.0240041	0.000575155	3.12e-16	3.6e-16
Total_C ~ Liver_EX_vacce_bc	Total_C	Total cholesterol in serum	Lipoprotein particles and their constituents	Nightingale Health	Liver_EX_vacce_bc	Liver	Exchange of Vaccenic Acid (from[e] toblood)	Fatty acid metabolism	0.0334042	0.00112097	7.02e-09	4.62e-07	0.0239705	0.000575072	5.54e-16	6.39e-16
Total_C ~ Liver_OCT11EFATP	Total_C	Total cholesterol in serum	Lipoprotein particles and their constituents	Nightingale Health	Liver_OCT11EFATP	Liver	Uptake of Vaccenic Acid	Fatty acid metabolism	0.0334042	0.00112097	7.02e-09	4.62e-07	0.0239705	0.000575072	5.54e-16	6.39e-16
Total_FC_by_CE ~ Liver_EX_pe_hse_bc	Total_FC_by_CE	Ratio of total free cholesterol to total esterified cholesterol	Lipoprotein particles and their constituents	Nightingale Health	Liver_EX_pe_hse_bc	Liver	Exchange of Phosphatidylethanolamine (from[e] toblood)	Glycerides and phospholipids metabolism	0.0523442	0.0027544	1.09e-19	1.66e-17	0.0239703	0.000574912	5.59e-16	6.45e-16
L_HDL_TG_pct ~ Liver_EX_sphmyln_hse_bc	L_HDL_TG_pct	Triglycerides to total lipids ratio in large HDL	Lipoprotein particles and their constituents	Nightingale Health	Liver_EX_sphmyln_hse_bc	Liver	Exchange of Sphingomyelin (from[e] toblood)	Glycerides and phospholipids metabolism	0.0334591	0.00111947	1.57e-10	1.19e-08	0.0240261	0.000574796	3.56e-16	4.12e-16
L_LDL_FC ~ Liver_EX_chsterole_bc	L_LDL_FC	Free cholesterol in large LDL	Lipoprotein particles and their constituents	Nightingale Health	Liver_EX_chsterole_bc	Liver	EX_chsterol(e)_[bc]	Steroid metabolism	-0.0297954	0.000887828	9.03e-09	5.89e-07	-0.0239789	0.000574526	3.94e-16	4.55e-16
IDL_FC_pct ~ Liver_LNLNCGt	IDL_FC_pct	Free cholesterol to total lipids ratio in IDL	Lipoprotein particles and their constituents	Nightingale Health	Liver_LNLNCGt	Liver	Fatty Acid Transport via Diffusion	Fatty acid metabolism	0.0314832	0.000991048	1.26e-09	8.85e-08	0.0239402	0.000574253	4.65e-16	5.37e-16
L_LDL_L ~ Liver_OCDCEAtr	L_LDL_L	Total lipids in large LDL	Lipoprotein particles and their constituents	Nightingale Health	Liver_OCDCEAtr	Liver	Fatty Acid Transport via Diffusion	Fatty acid metabolism	0.0320093	0.00102469	6.6e-10	4.73e-08	0.0239705	0.000573787	4.75e-16	5.48e-16
Total_FC_pct_C ~ Liver_EX_pe_hse_bc	Total_FC_pct_C	Free cholesterol to total cholesterol ratio	Lipoprotein particles and their constituents	Nightingale Health	Liver_EX_pe_hse_bc	Liver	Exchange of Phosphatidylethanolamine (from[e] toblood)	Glycerides and phospholipids metabolism	0.0535799	0.00288619	1.47e-20	2.38e-18	0.0239336	0.000573192	6.18e-16	7.12e-16
Total_CE_pct_C ~ Liver_EX_pe_hse_bc	Total_CE_pct_C	Esterified cholesterol to total cholesterol ratio	Lipoprotein particles and their constituents	Nightingale Health	Liver_EX_pe_hse_bc	Liver	Exchange of Phosphatidylethanolamine (from[e] toblood)	Glycerides and phospholipids metabolism	-0.0535799	0.00288619	1.47e-20	2.38e-18	-0.0239336	0.000573192	6.18e-16	7.12e-16
M_VLDL_CE_pct ~ Liver_CEPTE	M_VLDL_CE_pct	Cholesterol esters to total lipids ratio in medium VLDL	Lipoprotein particles and their constituents	Nightingale Health	Liver_CEPTE	Liver	Ethanolamine Phosphotransferase	Glycerides and phospholipids metabolism	-0.0427009	0.00182379	1.8e-16	2.17e-14	-0.0239281	0.000573135	4.47e-16	5.17e-16
M_VLDL_CE_pct ~ Liver_PETHCT	M_VLDL_CE_pct	Cholesterol esters to total lipids ratio in medium VLDL	Lipoprotein particles and their constituents	Nightingale Health	Liver_PETHCT	Liver	Phosphoethanolamine Cytidyltransferase	Glycerides and phospholipids metabolism	-0.0427009	0.00182379	1.8e-16	2.17e-14	-0.0239281	0.000573135	4.47e-16	5.17e-16
IDL_FC_by_CE ~ Liver_PEt	IDL_FC_by_CE	Ratio of free cholesterol to cholesteryl esters in IDL	Lipoprotein particles and their constituents	Nightingale Health	Liver_PEt	Liver	Phosphatidylethanolamine Transport	Glycerides and phospholipids metabolism	-0.0435441	0.00189644	4.35e-17	5.53e-15	-0.0238668	0.000572838	4.71e-16	5.44e-16
M_VLDL_TG_pct ~ Liver_DESAT18_3	M_VLDL_TG_pct	Triglycerides to total lipids ratio in medium VLDL	Lipoprotein particles and their constituents	Nightingale Health	Liver_DESAT18_3	Liver	Stearoyl Coenzyme A Desaturase (N-C18:0CoA -> N-C18:1CoA)	Fatty acid metabolism	-0.039747	0.00158089	1.77e-14	1.83e-12	-0.0239005	0.000572378	4.68e-16	5.4e-16
VLDL_FC_by_CE ~ Liver_r2537	VLDL_FC_by_CE	Ratio of free cholesterol to cholesteryl esters in VLDL	Lipoprotein particles and their constituents	Nightingale Health	Liver_r2537	Liver	Utilized Transport	Fatty acid metabolism	-0.0427518	0.00183626	5.16e-14	5.12e-12	-0.0238691	0.000571322	5.63e-16	6.5e-16
Total_CE_pct_C ~ Liver_LPS3	Total_CE_pct_C	Esterified cholesterol to total cholesterol ratio	Lipoprotein particles and their constituents	Nightingale Health	Liver_LPS3	Liver	Lipase	Glycerides and phospholipids metabolism	0.0512684	0.00263082	7.06e-19	1.02e-16	0.0238873	0.000570734	7.12e-16	8.21e-16
Total_FC_pct_C ~ Liver_LPS3	Total_FC_pct_C	Free cholesterol to total cholesterol ratio	Lipoprotein particles and their constituents	Nightingale Health	Liver_LPS3	Liver	Lipase	Glycerides and phospholipids metabolism	-0.0512684	0.00263082	7.06e-19	1.02e-16	-0.0238873	0.000570734	7.12e-16	8.21e-16
Total_FC_by_CE ~ Liver_LPS3	Total_FC_by_CE	Ratio of total free cholesterol to total esterified cholesterol	Lipoprotein particles and their constituents	Nightingale Health	Liver_LPS3	Liver	Lipase	Glycerides and phospholipids metabolism	-0.0508412	0.00258724	1.37e-18	1.95e-16	-0.0238877	0.000570722	7.13e-16	8.21e-16
LDL_size ~ Liver_MAGt	LDL_size	Mean diameter for LDL particles	Lipoprotein particles and their constituents	Nightingale Health	Liver_MAGt	Liver	Monoacylglycerol 2 Transport	Glycerides and phospholipids metabolism	-0.0479966	0.00230373	1.96e-20	3.15e-18	-0.0238821	0.000569827	4.18e-16	4.83e-16
LDL_size ~ Liver_LPS2e	LDL_size	Mean diameter for LDL particles	Lipoprotein particles and their constituents	Nightingale Health	Liver_LPS2e	Liver	Lipase, Extracellular	Glycerides and phospholipids metabolism	-0.0479966	0.00230373	1.96e-20	3.15e-18	-0.0238821	0.000569827	4.18e-16	4.83e-16
LDL_size ~ Liver_DAGt	LDL_size	Mean diameter for LDL particles	Lipoprotein particles and their constituents	Nightingale Health	Liver_DAGt	Liver	Diacylglycerol Transport	Glycerides and phospholipids metabolism	-0.0479966	0.00230373	1.96e-20	3.15e-18	-0.0238821	0.000569827	4.18e-16	4.83e-16
IDL_C ~ Liver_FACOAL1831	IDL_C	Total cholesterol in IDL	Lipoprotein particles and their constituents	Nightingale Health	Liver_FACOAL1831	Liver	Fatty-Acid- Coenzyme A Ligase	Fatty acid metabolism	0.0355813	0.0012659	6.63e-12	5.67e-10	0.0238683	0.000569183	5.82e-16	6.72e-16
XS_VLDL_C_pct ~ Liver_EX_pail_hse_bc	XS_VLDL_C_pct	Total cholesterol to total lipids ratio in very small VLDL	Lipoprotein particles and their constituents	Nightingale Health	Liver_EX_pail_hse_bc	Liver	Exchange of 1-Phosphatidyl-1D-Myo-Inositol (from[e] toblood)	Glycerides and phospholipids metabolism	0.0316116	0.00099949	1.06e-09	7.5e-08	0.0238591	0.000568871	5.11e-16	5.9e-16
Total_FC_by_CE ~ Liver_EX_ocdcae_bc	Total_FC_by_CE	Ratio of total free cholesterol to total esterified cholesterol	Lipoprotein particles and their constituents	Nightingale Health	Liver_EX_ocdcae_bc	Liver	Exchange of Octadecanoate (N-C18:0) (from[e] toblood)	Fatty acid metabolism	0.0528552	0.0028062	4.95e-20	7.72e-18	0.0238483	0.000568734	8e-16	9.21e-16
IDL_CE_pct_C ~ Liver_PEt	IDL_CE_pct_C	Esterified cholesterol to total cholesterol ratio in IDL	Lipoprotein particles and their constituents	Nightingale Health	Liver_PEt	Liver	Phosphatidylethanolamine Transport	Glycerides and phospholipids metabolism	0.0444889	0.00197935	9.13e-18	1.21e-15	0.0237677	0.000567802	6.32e-16	7.3e-16
IDL_FC_pct_C ~ Liver_PEt	IDL_FC_pct_C	Free cholesterol to total cholesterol ratio in IDL	Lipoprotein particles and their constituents	Nightingale Health	Liver_PEt	Liver	Phosphatidylethanolamine Transport	Glycerides and phospholipids metabolism	-0.0444889	0.00197935	9.13e-18	1.21e-15	-0.0237677	0.000567802	6.32e-16	7.3e-16
IDL_FC_by_CE ~ Liver_EX_chsterolbdL_bd	IDL_FC_by_CE	Ratio of free cholesterol to cholesteryl esters in IDL	Lipoprotein particles and their constituents	Nightingale Health	Liver_EX_chsterolbdL_bd	Liver	Exchange of CholesterolExchange of Cholesterol Sulfate (Liver)	Steroid metabolism	0.0463559	0.00214893	3.7e-19	5.47e-17	0.0237591	0.000567413	6.46e-16	7.46e-16
IDL_FC_by_CE ~ Liver_r1050bdL	IDL_FC_by_CE	Ratio of free cholesterol to cholesteryl esters in IDL	Lipoprotein particles and their constituents	Nightingale Health	Liver_r1050bdL	Liver	Vesicular Transport (Liver)	Steroid metabolism	0.0463559	0.00214893	3.7e-19	5.47e-17	0.0237591	0.000567413	6.46e-16	7.46e-16
IDL_CE_pct_C ~ Liver_EX_chsterolbdL_bd	IDL_CE_pct_C	Esterified cholesterol to total cholesterol ratio in IDL	Lipoprotein particles and their constituents	Nightingale Health	Liver_EX_chsterolbdL_bd	Liver	Exchange of CholesterolExchange of Cholesterol Sulfate (Liver)	Steroid metabolism	-0.0478564	0.00229007	2.6e-20	4.15e-18	-0.0237628	0.000567287	6.52e-16	7.52e-16
IDL_FC_pct_C ~ Liver_EX_chsterolbdL_bd	IDL_FC_pct_C	Free cholesterol to total cholesterol ratio in IDL	Lipoprotein particles and their constituents	Nightingale Health	Liver_EX_chsterolbdL_bd	Liver	Exchange of CholesterolExchange of Cholesterol Sulfate (Liver)	Steroid metabolism	0.0478564	0.00229007	2.6e-20	4.15e-18	0.0237628	0.000567287	6.52e-16	7.52e-16
IDL_CE_pct_C ~ Liver_r1050bdL	IDL_CE_pct_C	Esterified cholesterol to total cholesterol ratio in IDL	Lipoprotein particles and their constituents	Nightingale Health	Liver_r1050bdL	Liver	Vesicular Transport (Liver)	Steroid metabolism	-0.0478564	0.00229007	2.6e-20	4.15e-18	-0.0237628	0.000567287	6.52e-16	7.52e-16
IDL_FC_pct_C ~ Liver_r1050bdL	IDL_FC_pct_C	Free cholesterol to total cholesterol ratio in IDL	Lipoprotein particles and their constituents	Nightingale Health	Liver_r1050bdL	Liver	Vesicular Transport (Liver)	Steroid metabolism	0.0478564	0.00229007	2.6e-20	4.15e-18	0.0237628	0.000567287	6.52e-16	7.52e-16
Total_FC_pct_C ~ Liver_EX_ocdcae_bc	Total_FC_pct_C	Free cholesterol to total cholesterol ratio	Lipoprotein particles and their constituents	Nightingale Health	Liver_EX_ocdcae_bc	Liver	Exchange of Octadecanoate (N-C18:0) (from[e] toblood)	Fatty acid metabolism	0.0537863	0.00290598	1.09e-20	1.78e-18	0.0238144	0.000567152	8.76e-16	1.01e-15
Total_CE_pct_C ~ Liver_EX_ocdcae_bc	Total_CE_pct_C	Esterified cholesterol to total cholesterol ratio	Lipoprotein particles and their constituents	Nightingale Health	Liver_EX_ocdcae_bc	Liver	Exchange of Octadecanoate (N-C18:0) (from[e] toblood)	Fatty acid metabolism	-0.0537863	0.00290598	1.09e-20	1.78e-18	-0.0238144	0.000567152	8.76e-16	1.01e-15
VLDL_FC ~ Liver_PSSA2_hs	VLDL_FC	Free cholesterol in VLDL	Lipoprotein particles and their constituents	Nightingale Health	Liver_PSSA2_hs	Liver	Phosphatidylserine Synthase Homo Sapiens	Glycerides and phospholipids metabolism	-0.0322399	0.00104332	1.39e-08	8.94e-07	-0.0238102	0.000566782	7e-16	8.07e-16
IDL_CE_pct_C ~ Liver_SPHMYLN_HsATPte	IDL_CE_pct_C	Esterified cholesterol to total cholesterol ratio in IDL	Lipoprotein particles and their constituents	Nightingale Health	Liver_SPHMYLN_HsATPte	Liver	Extracellular Transport of Sphingomyeline, Active Transport	Glycerides and phospholipids metabolism	-0.0422127	0.00178221	3.78e-16	4.46e-14	-0.0237502	0.000566255	6.92e-16	7.98e-16
IDL_FC_pct_C ~ Liver_SPHMYLN_HsATPte	IDL_FC_pct_C	Free cholesterol to total cholesterol ratio in IDL	Lipoprotein particles and their constituents	Nightingale Health	Liver_SPHMYLN_HsATPte	Liver	Extracellular Transport of Sphingomyeline, Active Transport	Glycerides and phospholipids metabolism	0.0422127	0.00178221	3.78e-16	4.46e-14	0.0237502	0.000566255	6.92e-16	7.98e-16
S_VLDL_FC ~ Liver_LPASE	S_VLDL_FC	Free cholesterol in small VLDL	Lipoprotein particles and their constituents	Nightingale Health	Liver_LPASE	Liver	Lysophospholipase	Glycerides and phospholipids metabolism	0.030435	0.000926434	4.31e-09	2.89e-07	0.0237948	0.0005659	6.02e-16	6.94e-16
L_HDL_PL_pct ~ Liver_r0028	L_HDL_PL_pct	Phospholipids to total lipids ratio in large HDL	Lipoprotein particles and their constituents	Nightingale Health	Liver_r0028	Liver	ATP Pyrophosphohydrolase	Nucleotide metabolism	-0.0522982	0.00273544	1.45e-23	2.86e-21	-0.023794	0.000565752	5.98e-16	6.9e-16
IDL_FC_by_CE ~ Liver_EX_g3pce_bc	IDL_FC_by_CE	Ratio of free cholesterol to cholesteryl esters in IDL	Lipoprotein particles and their constituents	Nightingale Health	Liver_EX_g3pce_bc	Liver	Exchange of Glycerophosphocholine (from[e] toblood)	Glycerides and phospholipids metabolism	-0.0452398	0.00204685	2.54e-18	3.55e-16	-0.0237097	0.000564662	7.59e-16	8.75e-16
IDL_FC_by_CE ~ Liver_G3PCtr	IDL_FC_by_CE	Ratio of free cholesterol to cholesteryl esters in IDL	Lipoprotein particles and their constituents	Nightingale Health	Liver_G3PCtr	Liver	Transport of Glycerophosphocholine	Glycerides and phospholipids metabolism	-0.0452398	0.00204685	2.54e-18	3.55e-16	-0.0237097	0.000564662	7.59e-16	8.75e-16
IDL_FC_by_CE ~ Liver_SPHMYLN_HsATPte	IDL_FC_by_CE	Ratio of free cholesterol to cholesteryl esters in IDL	Lipoprotein particles and their constituents	Nightingale Health	Liver_SPHMYLN_HsATPte	Liver	Extracellular Transport of Sphingomyeline, Active Transport	Glycerides and phospholipids metabolism	0.0420498	0.00176824	4.91e-16	5.7e-14	0.023707	0.000564499	7.66e-16	8.83e-16
L_HDL_TG_pct ~ Liver_RETFAt2	L_HDL_TG_pct	Triglycerides to total lipids ratio in large HDL	Lipoprotein particles and their constituents	Nightingale Health	Liver_RETFAt2	Liver	Fatty Acid Retinol Efflux (11-Cis)	Vitamin A metabolism	-0.0430034	0.00185089	1.9e-16	2.28e-14	-0.0238055	0.000564225	6.62e-16	7.64e-16
M_LDL_TG ~ Liver_EX_pcholn225_hse_bc	M_LDL_TG	Triglycerides in medium LDL	Lipoprotein particles and their constituents	Nightingale Health	Liver_EX_pcholn225_hse_bc	Liver	Exchange of 1-Docosapentenoylglycerophosphocholine (Delta 7, 10, 13, 16, 19), Sn1-Lpc (22:5)-W3 (from[e] toblood)	Steroid metabolism	-0.0314166	0.000987189	1.48e-09	1.03e-07	-0.0237597	0.000562995	7.26e-16	8.36e-16
M_LDL_TG ~ Liver_LCAT37e	M_LDL_TG	Triglycerides in medium LDL	Lipoprotein particles and their constituents	Nightingale Health	Liver_LCAT37e	Liver	Lecithin-Cholesterol Acyltransferase, Formation of 1-Docosapentenoylglycerophosphocholine (Delta 7, 10, 13, 16, 19)	Steroid metabolism	-0.0314166	0.000987189	1.48e-09	1.03e-07	-0.0237597	0.000562995	7.26e-16	8.36e-16
S_VLDL_FC ~ Liver_RE0344C	S_VLDL_FC	Free cholesterol in small VLDL	Lipoprotein particles and their constituents	Nightingale Health	Liver_RE0344C	Liver	Palmitoyl Coenzyme A Hydrolase	Fatty acid metabolism	0.0323741	0.00104836	4.2e-10	3.05e-08	0.0237332	0.00056295	7.15e-16	8.24e-16
M_LDL_TG ~ Liver_RETI1	M_LDL_TG	Triglycerides in medium LDL	Lipoprotein particles and their constituents	Nightingale Health	Liver_RETI1	Liver	Retinol Isomerase (11-Cis)	Vitamin A metabolism	0.0301645	0.000909546	6.47e-09	4.27e-07	0.023752	0.000562198	7.61e-16	8.76e-16
S_LDL_C ~ Liver_FAEL183	S_LDL_C	Total cholesterol in small LDL	Lipoprotein particles and their constituents	Nightingale Health	Liver_FAEL183	Liver	Fatty-Acyl Coenzyme A Elongation (N-C18:3CoA)	Fatty acid metabolism	0.0314581	0.000988983	1.42e-09	9.91e-08	0.0237036	0.000561872	8.21e-16	9.45e-16
S_LDL_C ~ Liver_DESAT20_1	S_LDL_C	Total cholesterol in small LDL	Lipoprotein particles and their constituents	Nightingale Health	Liver_DESAT20_1	Liver	Fatty Acyl Coenzyme A Desaturase (N-C20:3CoA -> N-C20:4CoA)	Fatty acid metabolism	0.0314581	0.000988983	1.42e-09	9.91e-08	0.0237036	0.000561872	8.21e-16	9.45e-16
Total_FC ~ Liver_CRMPte	Total_FC	Free cholesterol	Lipoprotein particles and their constituents	Nightingale Health	Liver_CRMPte	Liver	Crmp Hs Transport	Glycerides and phospholipids metabolism	-0.0363595	0.0013266	2.99e-10	2.2e-08	-0.0236803	0.000561037	1.2e-15	1.38e-15
Total_FC ~ Liver_EX_crmp_hse_bc	Total_FC	Free cholesterol	Lipoprotein particles and their constituents	Nightingale Health	Liver_EX_crmp_hse_bc	Liver	Exchange of Ceramide 1-Phosphate (from[e] toblood)	Glycerides and phospholipids metabolism	-0.0363595	0.0013266	2.99e-10	2.2e-08	-0.0236803	0.000561037	1.2e-15	1.38e-15
Total_FC ~ Liver_CERK	Total_FC	Free cholesterol	Lipoprotein particles and their constituents	Nightingale Health	Liver_CERK	Liver	Ceramide Kinase	Glycerides and phospholipids metabolism	-0.0363595	0.0013266	2.99e-10	2.2e-08	-0.0236803	0.000561037	1.2e-15	1.38e-15
M_HDL_CE_pct ~ Liver_ADK1	M_HDL_CE_pct	Cholesterol esters to total lipids ratio in medium HDL	Lipoprotein particles and their constituents	Nightingale Health	Liver_ADK1	Liver	Adenylate Kinase	Nucleotide metabolism	0.0347983	0.00121023	1.99e-11	1.63e-09	0.0236956	0.000560781	9.87e-16	1.14e-15
M_VLDL_CE_pct ~ Liver_CHOLtr	M_VLDL_CE_pct	Cholesterol esters to total lipids ratio in medium VLDL	Lipoprotein particles and their constituents	Nightingale Health	Liver_CHOLtr	Liver	Choline Intracellular Transport	Glycerides and phospholipids metabolism	-0.0347912	0.00121046	1.98e-11	1.62e-09	-0.0236541	0.000560237	9.51e-16	1.09e-15
M_VLDL_CE_pct ~ Liver_PCHOLPr_hs	M_VLDL_CE_pct	Cholesterol esters to total lipids ratio in medium VLDL	Lipoprotein particles and their constituents	Nightingale Health	Liver_PCHOLPr_hs	Liver	Choline Phosphatase	Glycerides and phospholipids metabolism	-0.0347912	0.00121046	1.98e-11	1.62e-09	-0.0236541	0.000560237	9.51e-16	1.09e-15
M_VLDL_CE_pct ~ Liver_PCHOL_HSter	M_VLDL_CE_pct	Cholesterol esters to total lipids ratio in medium VLDL	Lipoprotein particles and their constituents	Nightingale Health	Liver_PCHOL_HSter	Liver	Phosphatidylcholine Scramblase	Glycerides and phospholipids metabolism	-0.0347912	0.00121046	1.98e-11	1.62e-09	-0.0236541	0.000560237	9.51e-16	1.09e-15
M_VLDL_C_pct ~ Liver_EX_lpchol_hse_bc	M_VLDL_C_pct	Total cholesterol to total lipids ratio in medium VLDL	Lipoprotein particles and their constituents	Nightingale Health	Liver_EX_lpchol_hse_bc	Liver	Exchange of Lysophosphatidylcholine (from[e] toblood)	Glycerides and phospholipids metabolism	0.0577067	0.00332914	8.99e-29	2.41e-26	0.0236331	0.000559209	1.01e-15	1.16e-15
Total_CE_pct_C ~ Liver_DESAT18_6	Total_CE_pct_C	Esterified cholesterol to total cholesterol ratio	Lipoprotein particles and their constituents	Nightingale Health	Liver_DESAT18_6	Liver	Fatty Acyl Coenzyme A Desaturase (N-C18:1CoA -> N-C18:2CoA)	Fatty acid metabolism	0.0480037	0.00230114	1.05e-16	1.29e-14	0.0236485	0.000559095	1.4e-15	1.61e-15
Total_FC_pct_C ~ Liver_DESAT18_6	Total_FC_pct_C	Free cholesterol to total cholesterol ratio	Lipoprotein particles and their constituents	Nightingale Health	Liver_DESAT18_6	Liver	Fatty Acyl Coenzyme A Desaturase (N-C18:1CoA -> N-C18:2CoA)	Fatty acid metabolism	-0.0480037	0.00230114	1.05e-16	1.29e-14	-0.0236485	0.000559095	1.4e-15	1.61e-15
S_VLDL_FC ~ Liver_CRMte	S_VLDL_FC	Free cholesterol in small VLDL	Lipoprotein particles and their constituents	Nightingale Health	Liver_CRMte	Liver	Ceramide Diffusion	Glycerides and phospholipids metabolism	0.0328667	0.00108039	2.28e-10	1.7e-08	0.0236406	0.00055859	9.24e-16	1.06e-15
L_LDL_FC ~ Liver_LPS2e	L_LDL_FC	Free cholesterol in large LDL	Lipoprotein particles and their constituents	Nightingale Health	Liver_LPS2e	Liver	Lipase, Extracellular	Glycerides and phospholipids metabolism	-0.0345037	0.00119063	2.8e-11	2.26e-09	-0.0236391	0.0005582	1.02e-15	1.18e-15
L_LDL_FC ~ Liver_MAGt	L_LDL_FC	Free cholesterol in large LDL	Lipoprotein particles and their constituents	Nightingale Health	Liver_MAGt	Liver	Monoacylglycerol 2 Transport	Glycerides and phospholipids metabolism	-0.0345037	0.00119063	2.8e-11	2.26e-09	-0.0236391	0.0005582	1.02e-15	1.18e-15
L_LDL_FC ~ Liver_DAGt	L_LDL_FC	Free cholesterol in large LDL	Lipoprotein particles and their constituents	Nightingale Health	Liver_DAGt	Liver	Diacylglycerol Transport	Glycerides and phospholipids metabolism	-0.0345037	0.00119063	2.8e-11	2.26e-09	-0.0236391	0.0005582	1.02e-15	1.18e-15
Total_FC_by_CE ~ Liver_DESAT18_6	Total_FC_by_CE	Ratio of total free cholesterol to total esterified cholesterol	Lipoprotein particles and their constituents	Nightingale Health	Liver_DESAT18_6	Liver	Fatty Acyl Coenzyme A Desaturase (N-C18:1CoA -> N-C18:2CoA)	Fatty acid metabolism	-0.0473853	0.00224222	2.58e-16	3.08e-14	-0.0236152	0.000557495	1.53e-15	1.76e-15
Total_FC_pct_C ~ Liver_OCDCEAtr	Total_FC_pct_C	Free cholesterol to total cholesterol ratio	Lipoprotein particles and their constituents	Nightingale Health	Liver_OCDCEAtr	Liver	Fatty Acid Transport via Diffusion	Fatty acid metabolism	0.0457251	0.00209669	2.36e-15	2.61e-13	0.0236025	0.000557159	1.56e-15	1.8e-15
Total_CE_pct_C ~ Liver_OCDCEAtr	Total_CE_pct_C	Esterified cholesterol to total cholesterol ratio	Lipoprotein particles and their constituents	Nightingale Health	Liver_OCDCEAtr	Liver	Fatty Acid Transport via Diffusion	Fatty acid metabolism	-0.0457251	0.00209669	2.36e-15	2.61e-13	-0.0236025	0.000557159	1.56e-15	1.8e-15
S_LDL_TG_pct ~ Liver_LCAT29e	S_LDL_TG_pct	Triglycerides to total lipids ratio in small LDL	Lipoprotein particles and their constituents	Nightingale Health	Liver_LCAT29e	Liver	Lecithin-Cholesterol Acyltransferase, Formation of 1-Pentadecanoylglycerophosphocholine	Steroid metabolism	-0.0317546	0.00100824	9.86e-10	6.97e-08	-0.0236327	0.000557015	1.11e-15	1.27e-15
S_LDL_TG_pct ~ Liver_EX_pcholn15_hse_bc	S_LDL_TG_pct	Triglycerides to total lipids ratio in small LDL	Lipoprotein particles and their constituents	Nightingale Health	Liver_EX_pcholn15_hse_bc	Liver	Exchange of 1-Pentadecanoylglycerophosphocholine, Sn1-Lpc (15:0) (from[e] toblood)	Glycerides and phospholipids metabolism	-0.0317546	0.00100824	9.86e-10	6.97e-08	-0.0236327	0.000557015	1.11e-15	1.27e-15
IDL_CE_pct_C ~ Liver_G3PCtr	IDL_CE_pct_C	Esterified cholesterol to total cholesterol ratio in IDL	Lipoprotein particles and their constituents	Nightingale Health	Liver_G3PCtr	Liver	Transport of Glycerophosphocholine	Glycerides and phospholipids metabolism	0.0457352	0.00209165	1.1e-18	1.57e-16	0.0235513	0.00055688	1.2e-15	1.38e-15
IDL_FC_pct_C ~ Liver_G3PCtr	IDL_FC_pct_C	Free cholesterol to total cholesterol ratio in IDL	Lipoprotein particles and their constituents	Nightingale Health	Liver_G3PCtr	Liver	Transport of Glycerophosphocholine	Glycerides and phospholipids metabolism	-0.0457352	0.00209165	1.1e-18	1.57e-16	-0.0235513	0.00055688	1.2e-15	1.38e-15
IDL_CE_pct_C ~ Liver_EX_g3pce_bc	IDL_CE_pct_C	Esterified cholesterol to total cholesterol ratio in IDL	Lipoprotein particles and their constituents	Nightingale Health	Liver_EX_g3pce_bc	Liver	Exchange of Glycerophosphocholine (from[e] toblood)	Glycerides and phospholipids metabolism	0.0457352	0.00209165	1.1e-18	1.57e-16	0.0235513	0.00055688	1.2e-15	1.38e-15
IDL_FC_pct_C ~ Liver_EX_g3pce_bc	IDL_FC_pct_C	Free cholesterol to total cholesterol ratio in IDL	Lipoprotein particles and their constituents	Nightingale Health	Liver_EX_g3pce_bc	Liver	Exchange of Glycerophosphocholine (from[e] toblood)	Glycerides and phospholipids metabolism	-0.0457352	0.00209165	1.1e-18	1.57e-16	-0.0235513	0.00055688	1.2e-15	1.38e-15
Total_FC_by_CE ~ Liver_OCDCEAtr	Total_FC_by_CE	Ratio of total free cholesterol to total esterified cholesterol	Lipoprotein particles and their constituents	Nightingale Health	Liver_OCDCEAtr	Liver	Fatty Acid Transport via Diffusion	Fatty acid metabolism	0.0447333	0.0020067	9.28e-15	9.8e-13	0.0235937	0.000556714	1.6e-15	1.84e-15
L_LDL_FC ~ Liver_TAGt	L_LDL_FC	Free cholesterol in large LDL	Lipoprotein particles and their constituents	Nightingale Health	Liver_TAGt	Liver	Triacylglycerol Transport	Glycerides and phospholipids metabolism	-0.0340265	0.00115793	5.21e-11	4.11e-09	-0.0235912	0.000555946	1.17e-15	1.34e-15
L_LDL_FC ~ Liver_EX_tag_hse_bc	L_LDL_FC	Free cholesterol in large LDL	Lipoprotein particles and their constituents	Nightingale Health	Liver_EX_tag_hse_bc	Liver	Exchange of Triacylglycerol (Homo Sapiens) (from[e] toblood)	Glycerides and phospholipids metabolism	-0.0340265	0.00115793	5.21e-11	4.11e-09	-0.0235912	0.000555946	1.17e-15	1.34e-15
L_LDL_FC ~ Liver_LPS	L_LDL_FC	Free cholesterol in large LDL	Lipoprotein particles and their constituents	Nightingale Health	Liver_LPS	Liver	Lipase	Glycerides and phospholipids metabolism	-0.0340266	0.00115793	5.21e-11	4.11e-09	-0.0235912	0.000555945	1.17e-15	1.34e-15
XS_VLDL_C_pct ~ Liver_RETFAt2	XS_VLDL_C_pct	Total cholesterol to total lipids ratio in very small VLDL	Lipoprotein particles and their constituents	Nightingale Health	Liver_RETFAt2	Liver	Fatty Acid Retinol Efflux (11-Cis)	Vitamin A metabolism	0.0329536	0.00108595	2.04e-10	1.53e-08	0.0235666	0.000554737	1.17e-15	1.35e-15
VLDL_FC_pct ~ Liver_DESAT18_3	VLDL_FC_pct	Free cholesterol to total lipids ratio in VLDL	Lipoprotein particles and their constituents	Nightingale Health	Liver_DESAT18_3	Liver	Stearoyl Coenzyme A Desaturase (N-C18:0CoA -> N-C18:1CoA)	Fatty acid metabolism	0.0608453	0.00363748	2.91e-26	6.8e-24	0.0235145	0.000554681	1.72e-15	1.98e-15
S_LDL_TG_pct ~ Liver_EX_retne_bc	S_LDL_TG_pct	Triglycerides to total lipids ratio in small LDL	Lipoprotein particles and their constituents	Nightingale Health	Liver_EX_retne_bc	Liver	Exchange of Retinoate (from[e] toblood)	Vitamin A metabolism	0.033369	0.00111366	1.33e-10	1.02e-08	0.0235941	0.000553886	1.33e-15	1.53e-15
VLDL_FC_pct ~ Liver_LCAT51e	VLDL_FC_pct	Free cholesterol to total lipids ratio in VLDL	Lipoprotein particles and their constituents	Nightingale Health	Liver_LCAT51e	Liver	Lecithin-Cholesterol Acyltransferase, Formation of Lysopc A C26:1 (Delta 5)	Steroid metabolism	-0.0642432	0.00413831	1.17e-29	3.29e-27	-0.0234999	0.000553757	1.81e-15	2.08e-15
VLDL_FC_pct ~ Liver_EX_pcholn261_hse_bc	VLDL_FC_pct	Free cholesterol to total lipids ratio in VLDL	Lipoprotein particles and their constituents	Nightingale Health	Liver_EX_pcholn261_hse_bc	Liver	Exchange of Lysopc A C26:1 (Delta 5) (from[e] toblood)	Steroid metabolism	-0.0642432	0.00413831	1.17e-29	3.29e-27	-0.0234999	0.000553757	1.81e-15	2.08e-15
VLDL_FC_pct ~ Liver_EX_xolest181_hse_bc	VLDL_FC_pct	Free cholesterol to total lipids ratio in VLDL	Lipoprotein particles and their constituents	Nightingale Health	Liver_EX_xolest181_hse_bc	Liver	Exchange of 1-Vaccenoyl-Cholesterol, Cholesterol-Ester (18:1, Delta 11) (from[e] toblood)	Steroid metabolism	-0.0707582	0.00500236	1.63e-35	6.08e-33	-0.0234845	0.000552557	1.94e-15	2.23e-15
VLDL_FC_pct ~ Liver_LCAT25e	VLDL_FC_pct	Free cholesterol to total lipids ratio in VLDL	Lipoprotein particles and their constituents	Nightingale Health	Liver_LCAT25e	Liver	Lecithin-Cholesterol Acyltransferase, Formation of Cholesterol-Ester (18:1)	Steroid metabolism	-0.0707582	0.00500236	1.63e-35	6.08e-33	-0.0234845	0.000552557	1.94e-15	2.23e-15
VLDL_FC_pct ~ Liver_LCAT23e	VLDL_FC_pct	Free cholesterol to total lipids ratio in VLDL	Lipoprotein particles and their constituents	Nightingale Health	Liver_LCAT23e	Liver	Lecithin-Cholesterol Acyltransferase, Formation of Cholesterol-Ester (18:3)	Steroid metabolism	-0.0707622	0.00500292	1.62e-35	6.04e-33	-0.0234841	0.000552538	1.95e-15	2.24e-15
VLDL_FC_pct ~ Liver_EX_xolest183_hse_bc	VLDL_FC_pct	Free cholesterol to total lipids ratio in VLDL	Lipoprotein particles and their constituents	Nightingale Health	Liver_EX_xolest183_hse_bc	Liver	Exchange of 1-Gamma-Linolenoyl-Cholesterol, Cholesterol-Ester (18:3, Delta 6, 9, 12) (from[e] toblood)	Steroid metabolism	-0.0707622	0.00500292	1.62e-35	6.04e-33	-0.0234841	0.000552538	1.95e-15	2.24e-15
