## Supplemental Tables for "Genetically personalised organ-specific metabolic models in health and disease" (part 7 of 9)

### Sheet: Table S3 (continued)
Association	Blood metabolic feature ID	Blood metabolic feature name	Blood metabolic feature class	Platform	Reaction ID	Organ	Reaction name	Reaction subsystem	Effect size (INTERVAL)	R2 (INTERVAL)	P value (INTERVAL)	FDR-adjusted P value (INTERVAL)	Effect size (UKB)	R2 (UKB)	P value (UKB)	FDR-adjusted P value (UKB)
VLDL_FC_pct ~ Liver_EX_xolest204_hse_bc	VLDL_FC_pct	Free cholesterol to total lipids ratio in VLDL	Lipoprotein particles and their constituents	Nightingale Health	Liver_EX_xolest204_hse_bc	Liver	Exchange of Cholesteryl Arachidonate, Cholesterol-Ester (20:4, Delta 5, 8, 11, 14) (from[e] toblood)	Steroid metabolism	-0.0707665	0.00500353	1.6e-35	5.98e-33	-0.0234836	0.000552515	1.95e-15	2.24e-15
VLDL_FC_pct ~ Liver_LCAT27e	VLDL_FC_pct	Free cholesterol to total lipids ratio in VLDL	Lipoprotein particles and their constituents	Nightingale Health	Liver_LCAT27e	Liver	Lecithin-Cholesterol Acyltransferase, Formation of Cholesterol-Ester (20:4)	Steroid metabolism	-0.0707665	0.00500353	1.6e-35	5.98e-33	-0.0234836	0.000552515	1.95e-15	2.24e-15
XS_VLDL_CE_pct ~ Liver_OLEICFATPtc	XS_VLDL_CE_pct	Cholesterol esters to total lipids ratio in very small VLDL	Lipoprotein particles and their constituents	Nightingale Health	Liver_OLEICFATPtc	Liver	Uptake of Octadecenoate	Fatty acid metabolism	0.0408538	0.00166913	3.17e-15	3.47e-13	0.0235105	0.00055209	1.37e-15	1.57e-15
Total_FC_by_CE ~ Liver_r0186	Total_FC_by_CE	Ratio of total free cholesterol to total esterified cholesterol	Lipoprotein particles and their constituents	Nightingale Health	Liver_r0186	Liver	Ethanolamine-Phosphate Phospho-Lyase (Deaminating)	Glycerides and phospholipids metabolism	0.0382711	0.00146055	3.85e-11	3.07e-09	0.0234954	0.000552028	2.1e-15	2.42e-15
M_VLDL_C_pct ~ Liver_CHOLESTle	M_VLDL_C_pct	Total cholesterol to total lipids ratio in medium VLDL	Lipoprotein particles and their constituents	Nightingale Health	Liver_CHOLESTle	Liver	Hydrolysis of Cholesterol Ester by Cholesterol Esterase	Steroid metabolism	0.0598116	0.00357745	8.48e-31	2.52e-28	0.0234656	0.000551377	1.6e-15	1.84e-15
M_HDL_CE_pct_C ~ Liver_DM_C02712c	M_HDL_CE_pct_C	Esterified cholesterol to total cholesterol ratio in medium HDL	Lipoprotein particles and their constituents	Nightingale Health	Liver_DM_C02712c	Liver	Demand for N-Acetylmethionine	Demand reaction	-0.0300863	0.000905209	6.69e-09	4.41e-07	-0.0234774	0.000550418	1.7e-15	1.95e-15
M_HDL_FC_pct_C ~ Liver_DM_C02712c	M_HDL_FC_pct_C	Free cholesterol to total cholesterol ratio in medium HDL	Lipoprotein particles and their constituents	Nightingale Health	Liver_DM_C02712c	Liver	Demand for N-Acetylmethionine	Demand reaction	0.0300863	0.000905209	6.69e-09	4.41e-07	0.0234774	0.000550418	1.7e-15	1.95e-15
L_HDL_TG_pct ~ Liver_SMS	L_HDL_TG_pct	Triglycerides to total lipids ratio in large HDL	Lipoprotein particles and their constituents	Nightingale Health	Liver_SMS	Liver	Sphingomyelin Synthase (Homo Sapiens)	Glycerides and phospholipids metabolism	0.0339017	0.00114866	9.11e-11	7.05e-09	0.023489	0.000549403	1.58e-15	1.82e-15
M_HDL_C_pct ~ Liver_EX_retinole_bc	M_HDL_C_pct	Total cholesterol to total lipids ratio in medium HDL	Lipoprotein particles and their constituents	Nightingale Health	Liver_EX_retinole_bc	Liver	Exchange of Retinol (from[e] toblood)	Vitamin A metabolism	0.0308727	0.000953182	2.65e-09	1.81e-07	0.0234344	0.00054894	1.97e-15	2.26e-15
L_HDL_CE ~ Liver_r1519	L_HDL_CE	Cholesterol esters in large HDL	Lipoprotein particles and their constituents	Nightingale Health	Liver_r1519	Liver	ATP-Binding Cassette (ABC) Tcdb:3.A.1.211.1	Fatty acid metabolism	0.0303803	0.000921744	6.42e-09	4.24e-07	0.0233407	0.000548562	1.41e-15	1.62e-15
M_VLDL_CE_pct ~ Liver_PCHOLP_hs	M_VLDL_CE_pct	Cholesterol esters to total lipids ratio in medium VLDL	Lipoprotein particles and their constituents	Nightingale Health	Liver_PCHOLP_hs	Liver	Choline Phosphatase	Glycerides and phospholipids metabolism	-0.0356904	0.00127395	5.93e-12	5.09e-10	-0.0233984	0.000548481	1.89e-15	2.17e-15
S_VLDL_PL_pct ~ Liver_EX_caroe_bc	S_VLDL_PL_pct	Phospholipids to total lipids ratio in small VLDL	Lipoprotein particles and their constituents	Nightingale Health	Liver_EX_caroe_bc	Liver	Exchange of Beta-Carotene (from[e] toblood)	Vitamin A metabolism	-0.0315221	0.000993855	1.19e-09	8.37e-08	0.0234403	0.000548084	1.87e-15	2.15e-15
S_VLDL_PL_pct ~ Liver_CAROtr	S_VLDL_PL_pct	Phospholipids to total lipids ratio in small VLDL	Lipoprotein particles and their constituents	Nightingale Health	Liver_CAROtr	Liver	Beta-Carotene Transport via Diffusion	Vitamin A metabolism	-0.0315221	0.000993855	1.19e-09	8.37e-08	0.0234403	0.000548084	1.87e-15	2.15e-15
S_VLDL_PL_pct ~ Liver_BCDO	S_VLDL_PL_pct	Phospholipids to total lipids ratio in small VLDL	Lipoprotein particles and their constituents	Nightingale Health	Liver_BCDO	Liver	Beta-Carotene Dioxygenase	Vitamin A metabolism	-0.0315221	0.000993855	1.19e-09	8.37e-08	0.0234403	0.000548084	1.87e-15	2.15e-15
XS_VLDL_CE_pct ~ Liver_EX_pchol_hse_bc	XS_VLDL_CE_pct	Cholesterol esters to total lipids ratio in very small VLDL	Lipoprotein particles and their constituents	Nightingale Health	Liver_EX_pchol_hse_bc	Liver	Exchange of Phosphatidylcholine (Homo Sapiens) (from[e] toblood)	Glycerides and phospholipids metabolism	-0.0415352	0.00172544	1.09e-15	1.23e-13	-0.0234149	0.000547713	1.77e-15	2.03e-15
LDL_FC ~ Liver_EX_lnlncge_bc	LDL_FC	Free cholesterol in LDL	Lipoprotein particles and their constituents	Nightingale Health	Liver_EX_lnlncge_bc	Liver	Exchange of Gamma-Linolenic Acid (from[e] toblood)	Fatty acid metabolism	0.0311225	0.000967407	2.17e-09	1.49e-07	0.0234186	0.00054755	1.96e-15	2.25e-15
Total_FC_pct_C ~ Liver_r0186	Total_FC_pct_C	Free cholesterol to total cholesterol ratio	Lipoprotein particles and their constituents	Nightingale Health	Liver_r0186	Liver	Ethanolamine-Phosphate Phospho-Lyase (Deaminating)	Glycerides and phospholipids metabolism	0.0392864	0.00153917	1.15e-11	9.67e-10	0.0233987	0.000547533	2.73e-15	3.13e-15
Total_CE_pct_C ~ Liver_r0186	Total_CE_pct_C	Esterified cholesterol to total cholesterol ratio	Lipoprotein particles and their constituents	Nightingale Health	Liver_r0186	Liver	Ethanolamine-Phosphate Phospho-Lyase (Deaminating)	Glycerides and phospholipids metabolism	-0.0392864	0.00153917	1.15e-11	9.67e-10	-0.0233987	0.000547533	2.73e-15	3.13e-15
L_HDL_PL_pct ~ Liver_EX_pcholn1836_hse_bc	L_HDL_PL_pct	Phospholipids to total lipids ratio in large HDL	Lipoprotein particles and their constituents	Nightingale Health	Liver_EX_pcholn1836_hse_bc	Liver	Exchange of 1-Octadeca-Trienoylglycerophosphocholine, Sn1-Lpc (18:3, Delta 6, 9, 12) (from[e] toblood)	Steroid metabolism	0.0427811	0.0018312	2.74e-16	3.26e-14	0.0233852	0.000547205	1.78e-15	2.04e-15
L_HDL_PL_pct ~ Liver_LCAT31e	L_HDL_PL_pct	Phospholipids to total lipids ratio in large HDL	Lipoprotein particles and their constituents	Nightingale Health	Liver_LCAT31e	Liver	Lecithin-Cholesterol Acyltransferase, Formation of 1-Octadeca-Trienoylglycerophosphocholine (Delta 6, 9, 12)	Steroid metabolism	0.0427811	0.0018312	2.74e-16	3.26e-14	0.0233852	0.000547205	1.78e-15	2.04e-15
M_HDL_FC_by_CE ~ Liver_DM_C02712c	M_HDL_FC_by_CE	Ratio of free cholesterol to cholesteryl esters in medium HDL	Lipoprotein particles and their constituents	Nightingale Health	Liver_DM_C02712c	Liver	Demand for N-Acetylmethionine	Demand reaction	0.0307594	0.000946128	3.04e-09	2.07e-07	0.0233944	0.000546433	2.14e-15	2.46e-15
S_LDL_TG_pct ~ Liver_ADK1	S_LDL_TG_pct	Triglycerides to total lipids ratio in small LDL	Lipoprotein particles and their constituents	Nightingale Health	Liver_ADK1	Liver	Adenylate Kinase	Nucleotide metabolism	-0.0374857	0.00140519	5.36e-13	4.95e-11	-0.0234107	0.000546249	2.08e-15	2.38e-15
L_LDL_L ~ Liver_EX_pcholn204_hse_bc	L_LDL_L	Total lipids in large LDL	Lipoprotein particles and their constituents	Nightingale Health	Liver_EX_pcholn204_hse_bc	Liver	Exchange of 1-Eicosatetraenoylglycerophosphocholine (Delta 8, 11, 14, 17), Sn1-Lpc (20:4) (from[e] toblood)	Steroid metabolism	-0.0299462	0.000896584	7.64e-09	5.01e-07	-0.0233419	0.00054522	2.51e-15	2.88e-15
L_LDL_L ~ Liver_LCAT34e	L_LDL_L	Total lipids in large LDL	Lipoprotein particles and their constituents	Nightingale Health	Liver_LCAT34e	Liver	Lecithin-Cholesterol Acyltransferase, Formation of 1-Eicosatetraenoylglycerophosphocholine (Delta 8, 11, 14, 17)	Steroid metabolism	-0.0299462	0.000896584	7.64e-09	5.01e-07	-0.0233419	0.00054522	2.51e-15	2.88e-15
M_HDL_C_pct ~ Liver_PSSA1_hs	M_HDL_C_pct	Total cholesterol to total lipids ratio in medium HDL	Lipoprotein particles and their constituents	Nightingale Health	Liver_PSSA1_hs	Liver	Phosphatidylserine Synthase Homo Sapiens	Glycerides and phospholipids metabolism	-0.0437388	0.00191353	3.31e-17	4.23e-15	-0.0233772	0.000545194	2.45e-15	2.81e-15
M_VLDL_TG_pct ~ Liver_RADH	M_VLDL_TG_pct	Triglycerides to total lipids ratio in medium VLDL	Lipoprotein particles and their constituents	Nightingale Health	Liver_RADH	Liver	Retinal Dehydrogenase	Vitamin A metabolism	-0.0341172	0.00116406	4.78e-11	3.78e-09	-0.0232475	0.000541684	2.81e-15	3.23e-15
Total_FC_pct_C ~ Liver_LCAT35e	Total_FC_pct_C	Free cholesterol to total cholesterol ratio	Lipoprotein particles and their constituents	Nightingale Health	Liver_LCAT35e	Liver	Lecithin-Cholesterol Acyltransferase, Formation of 1-Eicosapentenoylglycerophosphocholine (Delta 5, 8, 11, 14, 17)	Steroid metabolism	-0.0401782	0.00162221	3.25e-12	2.85e-10	-0.0232414	0.000541144	3.95e-15	4.52e-15
Total_FC_pct_C ~ Liver_EX_pcholn205_hse_bc	Total_FC_pct_C	Free cholesterol to total cholesterol ratio	Lipoprotein particles and their constituents	Nightingale Health	Liver_EX_pcholn205_hse_bc	Liver	Exchange of 1-Eicosapentenoylglycerophosphocholine (Delta 5, 8, 11, 14, 17), Sn1-Lpc (20:5) (from[e] toblood)	Steroid metabolism	-0.0401782	0.00162221	3.25e-12	2.85e-10	-0.0232414	0.000541144	3.95e-15	4.52e-15
Total_CE_pct_C ~ Liver_LCAT35e	Total_CE_pct_C	Esterified cholesterol to total cholesterol ratio	Lipoprotein particles and their constituents	Nightingale Health	Liver_LCAT35e	Liver	Lecithin-Cholesterol Acyltransferase, Formation of 1-Eicosapentenoylglycerophosphocholine (Delta 5, 8, 11, 14, 17)	Steroid metabolism	0.0401782	0.00162221	3.25e-12	2.85e-10	0.0232414	0.000541144	3.95e-15	4.52e-15
Total_CE_pct_C ~ Liver_EX_pcholn205_hse_bc	Total_CE_pct_C	Esterified cholesterol to total cholesterol ratio	Lipoprotein particles and their constituents	Nightingale Health	Liver_EX_pcholn205_hse_bc	Liver	Exchange of 1-Eicosapentenoylglycerophosphocholine (Delta 5, 8, 11, 14, 17), Sn1-Lpc (20:5) (from[e] toblood)	Steroid metabolism	0.0401782	0.00162221	3.25e-12	2.85e-10	0.0232414	0.000541144	3.95e-15	4.52e-15
M_LDL_TG ~ Liver_C181CPT2	M_LDL_TG	Triglycerides in medium LDL	Lipoprotein particles and their constituents	Nightingale Health	Liver_C181CPT2	Liver	Transport of Octadecenoyl Coenzyme A into Mitochondrial Matrix	Fatty acid metabolism	0.0303201	0.000918466	5.46e-09	3.64e-07	0.0232997	0.000541079	2.63e-15	3.01e-15
M_LDL_TG ~ Liver_r2436	M_LDL_TG	Triglycerides in medium LDL	Lipoprotein particles and their constituents	Nightingale Health	Liver_r2436	Liver	Mitochondrial Carrier (Mc) Tcdb:2.A.29.8.3	Fatty acid metabolism	0.0303201	0.000918466	5.46e-09	3.64e-07	0.0232997	0.000541079	2.63e-15	3.01e-15
VLDL_FC_pct ~ Liver_RDH1	VLDL_FC_pct	Free cholesterol to total lipids ratio in VLDL	Lipoprotein particles and their constituents	Nightingale Health	Liver_RDH1	Liver	Retinol Dehydrogenase (All-Trans)	Vitamin A metabolism	-0.0511134	0.00261603	2.5e-19	3.73e-17	-0.0232247	0.00054073	3.86e-15	4.42e-15
S_VLDL_FC ~ Liver_LCAT51e	S_VLDL_FC	Free cholesterol in small VLDL	Lipoprotein particles and their constituents	Nightingale Health	Liver_LCAT51e	Liver	Lecithin-Cholesterol Acyltransferase, Formation of Lysopc A C26:1 (Delta 5)	Steroid metabolism	-0.0322677	0.00104104	4.83e-10	3.49e-08	-0.023239	0.000540349	2.7e-15	3.09e-15
S_VLDL_FC ~ Liver_EX_pcholn261_hse_bc	S_VLDL_FC	Free cholesterol in small VLDL	Lipoprotein particles and their constituents	Nightingale Health	Liver_EX_pcholn261_hse_bc	Liver	Exchange of Lysopc A C26:1 (Delta 5) (from[e] toblood)	Steroid metabolism	-0.0322677	0.00104104	4.83e-10	3.49e-08	-0.023239	0.000540349	2.7e-15	3.09e-15
VLDL_FC_pct ~ Liver_RDH2	VLDL_FC_pct	Free cholesterol to total lipids ratio in VLDL	Lipoprotein particles and their constituents	Nightingale Health	Liver_RDH2	Liver	Retinol Dehydrogenase (9-Cis, NADH)	Vitamin A metabolism	0.051082	0.00261301	2.62e-19	3.91e-17	0.0232145	0.000540256	3.97e-15	4.54e-15
VLDL_FC_pct ~ Liver_RETI2	VLDL_FC_pct	Free cholesterol to total lipids ratio in VLDL	Lipoprotein particles and their constituents	Nightingale Health	Liver_RETI2	Liver	Retinol Isomerase (9-Cis)	Vitamin A metabolism	0.051082	0.00261301	2.62e-19	3.91e-17	0.0232145	0.000540256	3.97e-15	4.54e-15
VLDL_FC_pct ~ Liver_RAI2	VLDL_FC_pct	Free cholesterol to total lipids ratio in VLDL	Lipoprotein particles and their constituents	Nightingale Health	Liver_RAI2	Liver	Retinal Isomerase (9-Cis)	Vitamin A metabolism	0.051082	0.00261301	2.62e-19	3.91e-17	0.0232145	0.000540256	3.97e-15	4.54e-15
M_VLDL_TG_pct ~ Liver_DESAT18_6	M_VLDL_TG_pct	Triglycerides to total lipids ratio in medium VLDL	Lipoprotein particles and their constituents	Nightingale Health	Liver_DESAT18_6	Liver	Fatty Acyl Coenzyme A Desaturase (N-C18:1CoA -> N-C18:2CoA)	Fatty acid metabolism	0.044957	0.00202058	4.4e-18	6.02e-16	0.0232241	0.000539866	3.13e-15	3.59e-15
XS_VLDL_CE_pct ~ Liver_EX_sphmyln_hse_bc	XS_VLDL_CE_pct	Cholesterol esters to total lipids ratio in very small VLDL	Lipoprotein particles and their constituents	Nightingale Health	Liver_EX_sphmyln_hse_bc	Liver	Exchange of Sphingomyelin (from[e] toblood)	Glycerides and phospholipids metabolism	-0.0345749	0.00119555	2.53e-11	2.05e-09	-0.023247	0.000539845	2.81e-15	3.22e-15
Total_FC_by_CE ~ Liver_EX_pcholn205_hse_bc	Total_FC_by_CE	Ratio of total free cholesterol to total esterified cholesterol	Lipoprotein particles and their constituents	Nightingale Health	Liver_EX_pcholn205_hse_bc	Liver	Exchange of 1-Eicosapentenoylglycerophosphocholine (Delta 5, 8, 11, 14, 17), Sn1-Lpc (20:5) (from[e] toblood)	Steroid metabolism	-0.0395434	0.00157136	7.07e-12	6.03e-10	-0.0232136	0.000539817	4.27e-15	4.88e-15
Total_FC_by_CE ~ Liver_LCAT35e	Total_FC_by_CE	Ratio of total free cholesterol to total esterified cholesterol	Lipoprotein particles and their constituents	Nightingale Health	Liver_LCAT35e	Liver	Lecithin-Cholesterol Acyltransferase, Formation of 1-Eicosapentenoylglycerophosphocholine (Delta 5, 8, 11, 14, 17)	Steroid metabolism	-0.0395434	0.00157136	7.07e-12	6.03e-10	-0.0232136	0.000539817	4.27e-15	4.88e-15
M_HDL_C_pct ~ Liver_CEPTE	M_HDL_C_pct	Total cholesterol to total lipids ratio in medium HDL	Lipoprotein particles and their constituents	Nightingale Health	Liver_CEPTE	Liver	Ethanolamine Phosphotransferase	Glycerides and phospholipids metabolism	0.045685	0.00208803	1.23e-18	1.76e-16	0.0232358	0.000539302	3.46e-15	3.96e-15
M_HDL_C_pct ~ Liver_PETHCT	M_HDL_C_pct	Total cholesterol to total lipids ratio in medium HDL	Lipoprotein particles and their constituents	Nightingale Health	Liver_PETHCT	Liver	Phosphoethanolamine Cytidyltransferase	Glycerides and phospholipids metabolism	0.045685	0.00208803	1.23e-18	1.76e-16	0.0232358	0.000539302	3.46e-15	3.96e-15
M_HDL_C_pct ~ Liver_RE0344C	M_HDL_C_pct	Total cholesterol to total lipids ratio in medium HDL	Lipoprotein particles and their constituents	Nightingale Health	Liver_RE0344C	Liver	Palmitoyl Coenzyme A Hydrolase	Fatty acid metabolism	-0.0371437	0.00138002	7.93e-13	7.21e-11	-0.0232368	0.000539242	3.47e-15	3.98e-15
IDL_FC_by_CE ~ Liver_HMR_9805	IDL_FC_by_CE	Ratio of free cholesterol to cholesteryl esters in IDL	Lipoprotein particles and their constituents	Nightingale Health	Liver_HMR_9805	Liver	Sn-Glycero-3-Phosphocholine Cholinephosphohydrolase	Glycerides and phospholipids metabolism	-0.0394445	0.0015561	2.72e-14	2.77e-12	-0.0231381	0.00053822	3.56e-15	4.08e-15
Total_FC_pct_C ~ Liver_CHOLESTle	Total_FC_pct_C	Free cholesterol to total cholesterol ratio	Lipoprotein particles and their constituents	Nightingale Health	Liver_CHOLESTle	Liver	Hydrolysis of Cholesterol Ester by Cholesterol Esterase	Steroid metabolism	0.0493526	0.00245351	1.04e-17	1.37e-15	0.0231962	0.000538204	4.69e-15	5.36e-15
Total_CE_pct_C ~ Liver_CHOLESTle	Total_CE_pct_C	Esterified cholesterol to total cholesterol ratio	Lipoprotein particles and their constituents	Nightingale Health	Liver_CHOLESTle	Liver	Hydrolysis of Cholesterol Ester by Cholesterol Esterase	Steroid metabolism	-0.0493526	0.00245351	1.04e-17	1.37e-15	-0.0231962	0.000538204	4.69e-15	5.36e-15
Total_FC_by_CE ~ Liver_CHOLESTle	Total_FC_by_CE	Ratio of total free cholesterol to total esterified cholesterol	Lipoprotein particles and their constituents	Nightingale Health	Liver_CHOLESTle	Liver	Hydrolysis of Cholesterol Ester by Cholesterol Esterase	Steroid metabolism	0.0480584	0.00232634	7.19e-17	8.97e-15	0.0231732	0.000537111	4.99e-15	5.71e-15
L_LDL_C ~ Liver_EX_lnlncge_bc	L_LDL_C	Total cholesterol in large LDL	Lipoprotein particles and their constituents	Nightingale Health	Liver_EX_lnlncge_bc	Liver	Exchange of Gamma-Linolenic Acid (from[e] toblood)	Fatty acid metabolism	0.0341545	0.00116642	4.43e-11	3.52e-09	0.0231796	0.000536615	3.79e-15	4.34e-15
LDL_size ~ Liver_LPS	LDL_size	Mean diameter for LDL particles	Lipoprotein particles and their constituents	Nightingale Health	Liver_LPS	Liver	Lipase	Glycerides and phospholipids metabolism	-0.0475876	0.00226463	4.09e-20	6.43e-18	-0.0231365	0.0005349	3.27e-15	3.75e-15
LDL_size ~ Liver_TAGt	LDL_size	Mean diameter for LDL particles	Lipoprotein particles and their constituents	Nightingale Health	Liver_TAGt	Liver	Triacylglycerol Transport	Glycerides and phospholipids metabolism	-0.0475876	0.00226463	4.09e-20	6.43e-18	-0.0231365	0.000534899	3.27e-15	3.75e-15
LDL_size ~ Liver_EX_tag_hse_bc	LDL_size	Mean diameter for LDL particles	Lipoprotein particles and their constituents	Nightingale Health	Liver_EX_tag_hse_bc	Liver	Exchange of Triacylglycerol (Homo Sapiens) (from[e] toblood)	Glycerides and phospholipids metabolism	-0.0475876	0.00226463	4.09e-20	6.43e-18	-0.0231365	0.000534899	3.27e-15	3.75e-15
XS_VLDL_C_pct ~ Liver_EX_retfae_bc	XS_VLDL_C_pct	Total cholesterol to total lipids ratio in very small VLDL	Lipoprotein particles and their constituents	Nightingale Health	Liver_EX_retfae_bc	Liver	Exchange of Fatty Acid Retinol (from[e] toblood)	Vitamin A metabolism	-0.0319527	0.00102116	7.03e-10	5.03e-08	-0.0231435	0.000534699	3.8e-15	4.35e-15
L_HDL_TG_pct ~ Liver_LCAT10e	L_HDL_TG_pct	Triglycerides to total lipids ratio in large HDL	Lipoprotein particles and their constituents	Nightingale Health	Liver_LCAT10e	Liver	Lecithin-Cholesterol Acyltransferase, Formation of 1-Myristoylglycerophosphocholine	Steroid metabolism	-0.0375636	0.00141127	6.75e-13	6.18e-11	-0.0231612	0.000534333	3.83e-15	4.39e-15
L_HDL_TG_pct ~ Liver_EX_pcholmyr_hse_bc	L_HDL_TG_pct	Triglycerides to total lipids ratio in large HDL	Lipoprotein particles and their constituents	Nightingale Health	Liver_EX_pcholmyr_hse_bc	Liver	Exchange of 1-Myristoylglycerophosphocholine (from[e] toblood)	Steroid metabolism	-0.0375636	0.00141127	6.75e-13	6.18e-11	-0.0231612	0.000534333	3.83e-15	4.39e-15
L_HDL_TG_pct ~ Liver_EX_pchol2ste_hse_bc	L_HDL_TG_pct	Triglycerides to total lipids ratio in large HDL	Lipoprotein particles and their constituents	Nightingale Health	Liver_EX_pchol2ste_hse_bc	Liver	Exchange of 2-Stearoylglycerophosphocholine (from[e] toblood)	Steroid metabolism	-0.0375641	0.00141132	6.75e-13	6.17e-11	-0.0231609	0.00053432	3.83e-15	4.39e-15
L_HDL_TG_pct ~ Liver_LCAT22e	L_HDL_TG_pct	Triglycerides to total lipids ratio in large HDL	Lipoprotein particles and their constituents	Nightingale Health	Liver_LCAT22e	Liver	Lecithin-Cholesterol Acyltransferase, Formation of 2-Stearoylglycerophosphocholine	Steroid metabolism	-0.0375641	0.00141132	6.75e-13	6.17e-11	-0.0231609	0.00053432	3.83e-15	4.39e-15
L_HDL_TG_pct ~ Liver_LCAT11e	L_HDL_TG_pct	Triglycerides to total lipids ratio in large HDL	Lipoprotein particles and their constituents	Nightingale Health	Liver_LCAT11e	Liver	Lecithin-Cholesterol Acyltransferase, Formation of 1-Oleoylglycerophosphocholine (Delta 9)	Steroid metabolism	-0.0375661	0.00141147	6.73e-13	6.16e-11	-0.0231599	0.000534272	3.85e-15	4.41e-15
L_HDL_TG_pct ~ Liver_EX_pcholole_hse_bc	L_HDL_TG_pct	Triglycerides to total lipids ratio in large HDL	Lipoprotein particles and their constituents	Nightingale Health	Liver_EX_pcholole_hse_bc	Liver	Exchange of 1-Oleoylglycerophosphocholine (Delta 9) (from[e] toblood)	Steroid metabolism	-0.0375661	0.00141147	6.73e-13	6.16e-11	-0.0231599	0.000534272	3.85e-15	4.41e-15
L_HDL_TG_pct ~ Liver_LCAT13e	L_HDL_TG_pct	Triglycerides to total lipids ratio in large HDL	Lipoprotein particles and their constituents	Nightingale Health	Liver_LCAT13e	Liver	Lecithin-Cholesterol Acyltransferase, Formation of 1-Palmitoleoylglycerophosphocholine (Delta 9)	Steroid metabolism	-0.0375662	0.00141147	6.73e-13	6.16e-11	-0.0231598	0.000534269	3.85e-15	4.41e-15
L_HDL_TG_pct ~ Liver_EX_pcholpalme_hse_bc	L_HDL_TG_pct	Triglycerides to total lipids ratio in large HDL	Lipoprotein particles and their constituents	Nightingale Health	Liver_EX_pcholpalme_hse_bc	Liver	Exchange of 1-Palmitoleoylglycerophosphocholine (Delta 9) (from[e] toblood)	Steroid metabolism	-0.0375662	0.00141147	6.73e-13	6.16e-11	-0.0231598	0.000534269	3.85e-15	4.41e-15
L_HDL_TG_pct ~ Liver_EX_pcholpalm_hse_bc	L_HDL_TG_pct	Triglycerides to total lipids ratio in large HDL	Lipoprotein particles and their constituents	Nightingale Health	Liver_EX_pcholpalm_hse_bc	Liver	Exchange of 1-Palmitoylglycerophosphocholine (from[e] toblood)	Steroid metabolism	-0.0375667	0.00141151	6.72e-13	6.16e-11	-0.0231596	0.000534258	3.85e-15	4.41e-15
L_HDL_TG_pct ~ Liver_LCAT14e	L_HDL_TG_pct	Triglycerides to total lipids ratio in large HDL	Lipoprotein particles and their constituents	Nightingale Health	Liver_LCAT14e	Liver	Lecithin-Cholesterol Acyltransferase, Formation of 1-Palmitoylglycerophosphocholine	Steroid metabolism	-0.0375667	0.00141151	6.72e-13	6.16e-11	-0.0231596	0.000534258	3.85e-15	4.41e-15
L_HDL_TG_pct ~ Liver_EX_pcholet_hse_bc	L_HDL_TG_pct	Triglycerides to total lipids ratio in large HDL	Lipoprotein particles and their constituents	Nightingale Health	Liver_EX_pcholet_hse_bc	Liver	Exchange of 1-Eicosatrienoylglycerophosphocholine (Delta 11, 14, 17) (from[e] toblood)	Glycerides and phospholipids metabolism	-0.0375719	0.0014119	6.67e-13	6.12e-11	-0.0231565	0.000534114	3.88e-15	4.44e-15
L_HDL_TG_pct ~ Liver_LCAT6e	L_HDL_TG_pct	Triglycerides to total lipids ratio in large HDL	Lipoprotein particles and their constituents	Nightingale Health	Liver_LCAT6e	Liver	Lecithin-Cholesterol Acyltransferase, Formation of 1-Eicosatrienoylglycerophosphocholine (Delta 11, 14, 17)	Steroid metabolism	-0.0375719	0.0014119	6.67e-13	6.12e-11	-0.0231565	0.000534114	3.88e-15	4.44e-15
M_VLDL_C_pct ~ Liver_LCAT35e	M_VLDL_C_pct	Total cholesterol to total lipids ratio in medium VLDL	Lipoprotein particles and their constituents	Nightingale Health	Liver_LCAT35e	Liver	Lecithin-Cholesterol Acyltransferase, Formation of 1-Eicosapentenoylglycerophosphocholine (Delta 5, 8, 11, 14, 17)	Steroid metabolism	-0.0588677	0.00346406	7.13e-30	2.02e-27	-0.0230785	0.000534089	4.39e-15	5.02e-15
M_VLDL_C_pct ~ Liver_EX_pcholn205_hse_bc	M_VLDL_C_pct	Total cholesterol to total lipids ratio in medium VLDL	Lipoprotein particles and their constituents	Nightingale Health	Liver_EX_pcholn205_hse_bc	Liver	Exchange of 1-Eicosapentenoylglycerophosphocholine (Delta 5, 8, 11, 14, 17), Sn1-Lpc (20:5) (from[e] toblood)	Steroid metabolism	-0.0588677	0.00346406	7.13e-30	2.02e-27	-0.0230785	0.000534089	4.39e-15	5.02e-15
L_HDL_TG_pct ~ Liver_EX_pcholeic_hse_bc	L_HDL_TG_pct	Triglycerides to total lipids ratio in large HDL	Lipoprotein particles and their constituents	Nightingale Health	Liver_EX_pcholeic_hse_bc	Liver	Exchange of 1-Eicosadienoylglycerophosphocholine (Delta 11, 14) (from[e] toblood)	Glycerides and phospholipids metabolism	-0.037575	0.00141213	6.65e-13	6.09e-11	-0.0231546	0.000534028	3.9e-15	4.47e-15
L_HDL_TG_pct ~ Liver_LCAT5e	L_HDL_TG_pct	Triglycerides to total lipids ratio in large HDL	Lipoprotein particles and their constituents	Nightingale Health	Liver_LCAT5e	Liver	Lecithin-Cholesterol Acyltransferase, Formation of 1-Eicosadienoylglycerophosphocholine (Delta 11, 14)	Steroid metabolism	-0.037575	0.00141213	6.65e-13	6.09e-11	-0.0231546	0.000534028	3.9e-15	4.47e-15
L_HDL_TG_pct ~ Liver_LCAT7e	L_HDL_TG_pct	Triglycerides to total lipids ratio in large HDL	Lipoprotein particles and their constituents	Nightingale Health	Liver_LCAT7e	Liver	Lecithin-Cholesterol Acyltransferase, Formation of 1-Heptadecanoylglycerophosphocholine	Steroid metabolism	-0.037578	0.00141236	6.62e-13	6.07e-11	-0.0231528	0.000533944	3.92e-15	4.49e-15
L_HDL_TG_pct ~ Liver_EX_pcholhep_hse_bc	L_HDL_TG_pct	Triglycerides to total lipids ratio in large HDL	Lipoprotein particles and their constituents	Nightingale Health	Liver_EX_pcholhep_hse_bc	Liver	Exchange of 1-Heptadecanoylglycerophosphocholine (from[e] toblood)	Glycerides and phospholipids metabolism	-0.037578	0.00141236	6.62e-13	6.07e-11	-0.0231528	0.000533944	3.92e-15	4.49e-15
L_HDL_TG_pct ~ Liver_EX_pcholdoc_hse_bc	L_HDL_TG_pct	Triglycerides to total lipids ratio in large HDL	Lipoprotein particles and their constituents	Nightingale Health	Liver_EX_pcholdoc_hse_bc	Liver	Exchange of 1-Docosahexaenoylglycerophosphocholine (from[e] toblood)	Steroid metabolism	-0.0375787	0.00141241	6.61e-13	6.07e-11	-0.0231524	0.000533925	3.92e-15	4.49e-15
L_HDL_TG_pct ~ Liver_LCAT57e	L_HDL_TG_pct	Triglycerides to total lipids ratio in large HDL	Lipoprotein particles and their constituents	Nightingale Health	Liver_LCAT57e	Liver	Lecithin-Cholesterol Acyltransferase, Formation of 1-Docosahexaenoylglycerophosphocholine	Steroid metabolism	-0.0375787	0.00141241	6.61e-13	6.07e-11	-0.0231524	0.000533925	3.92e-15	4.49e-15
XS_VLDL_CE_pct ~ Liver_EX_pail_hse_bc	XS_VLDL_CE_pct	Cholesterol esters to total lipids ratio in very small VLDL	Lipoprotein particles and their constituents	Nightingale Health	Liver_EX_pail_hse_bc	Liver	Exchange of 1-Phosphatidyl-1D-Myo-Inositol (from[e] toblood)	Glycerides and phospholipids metabolism	0.0365582	0.00133675	1.73e-12	1.54e-10	0.0231112	0.000533812	4e-15	4.58e-15
M_HDL_CE_pct ~ Liver_SPHMYLNtl2	M_HDL_CE_pct	Cholesterol esters to total lipids ratio in medium HDL	Lipoprotein particles and their constituents	Nightingale Health	Liver_SPHMYLNtl2	Liver	Endocytosis of Sphingomyelin	Glycerides and phospholipids metabolism	0.031426	0.000987939	1.37e-09	9.55e-08	0.0231227	0.000533595	4.83e-15	5.51e-15
L_HDL_TG_pct ~ Liver_EX_pchollinl_hse_bc	L_HDL_TG_pct	Triglycerides to total lipids ratio in large HDL	Lipoprotein particles and their constituents	Nightingale Health	Liver_EX_pchollinl_hse_bc	Liver	Exchange of 1-Linoleoylglycerophosphocholine (Delta 9, 12) (from[e] toblood)	Steroid metabolism	-0.037592	0.0014134	6.49e-13	5.96e-11	-0.0231444	0.000533558	4.01e-15	4.59e-15
L_HDL_TG_pct ~ Liver_LCAT8e	L_HDL_TG_pct	Triglycerides to total lipids ratio in large HDL	Lipoprotein particles and their constituents	Nightingale Health	Liver_LCAT8e	Liver	Lecithin-Cholesterol Acyltransferase, Formation of 1-Linoleoylglycerophosphocholine (Delta 9, 12)	Steroid metabolism	-0.037592	0.0014134	6.49e-13	5.96e-11	-0.0231444	0.000533558	4.01e-15	4.59e-15
L_HDL_TG_pct ~ Liver_LCAT2e	L_HDL_TG_pct	Triglycerides to total lipids ratio in large HDL	Lipoprotein particles and their constituents	Nightingale Health	Liver_LCAT2e	Liver	Lecithin-Cholesterol Acyltransferase, Formation of 1-Arachidonoylglycerophosphocholine	Steroid metabolism	-0.0375923	0.00141343	6.49e-13	5.95e-11	-0.0231442	0.000533548	4.01e-15	4.59e-15
L_HDL_TG_pct ~ Liver_EX_pcholar_hse_bc	L_HDL_TG_pct	Triglycerides to total lipids ratio in large HDL	Lipoprotein particles and their constituents	Nightingale Health	Liver_EX_pcholar_hse_bc	Liver	Exchange of 1-Arachidonoyl-Glycero-3-Phosphocholine (from[e] toblood)	Steroid metabolism	-0.0375923	0.00141343	6.49e-13	5.95e-11	-0.0231442	0.000533548	4.01e-15	4.59e-15
M_VLDL_FC_pct_C ~ Liver_r2537	M_VLDL_FC_pct_C	Free cholesterol to total cholesterol ratio in medium VLDL	Lipoprotein particles and their constituents	Nightingale Health	Liver_r2537	Liver	Utilized Transport	Fatty acid metabolism	-0.0486943	0.00237066	6.07e-21	1.01e-18	-0.0230962	0.000533312	4.43e-15	5.06e-15
M_VLDL_CE_pct_C ~ Liver_r2537	M_VLDL_CE_pct_C	Esterified cholesterol to total cholesterol ratio in medium VLDL	Lipoprotein particles and their constituents	Nightingale Health	Liver_r2537	Liver	Utilized Transport	Fatty acid metabolism	0.0486943	0.00237066	6.07e-21	1.01e-18	0.0230962	0.000533312	4.43e-15	5.06e-15
IDL_FC_by_CE ~ Liver_RE0344C	IDL_FC_by_CE	Ratio of free cholesterol to cholesteryl esters in IDL	Lipoprotein particles and their constituents	Nightingale Health	Liver_RE0344C	Liver	Palmitoyl Coenzyme A Hydrolase	Fatty acid metabolism	0.0394801	0.00155888	2.58e-14	2.63e-12	0.0230341	0.000533204	4.77e-15	5.45e-15
L_HDL_TG_pct ~ Liver_LCAT15e	L_HDL_TG_pct	Triglycerides to total lipids ratio in large HDL	Lipoprotein particles and their constituents	Nightingale Health	Liver_LCAT15e	Liver	Lecithin-Cholesterol Acyltransferase, Formation of 1-Stearoylglycerophosphocholine	Steroid metabolism	-0.0376322	0.00141643	6.13e-13	5.64e-11	-0.0231202	0.000532443	4.28e-15	4.9e-15
L_HDL_TG_pct ~ Liver_EX_pcholste_hse_bc	L_HDL_TG_pct	Triglycerides to total lipids ratio in large HDL	Lipoprotein particles and their constituents	Nightingale Health	Liver_EX_pcholste_hse_bc	Liver	Exchange of 1-Stearoylglycerophosphocholine (from[e] toblood)	Steroid metabolism	-0.0376322	0.00141643	6.13e-13	5.64e-11	-0.0231202	0.000532443	4.28e-15	4.9e-15
HDL_TG ~ Liver_RETI1	HDL_TG	Triglycerides in HDL	Lipoprotein particles and their constituents	Nightingale Health	Liver_RETI1	Liver	Retinol Isomerase (11-Cis)	Vitamin A metabolism	0.0315325	0.000994111	1.81e-09	1.26e-07	0.0231084	0.000531877	4.78e-15	5.47e-15
M_HDL_C_pct ~ Liver_HMR_0770	M_HDL_C_pct	Total cholesterol to total lipids ratio in medium HDL	Lipoprotein particles and their constituents	Nightingale Health	Liver_HMR_0770	Liver	HMR_0770	Glycerides and phospholipids metabolism	-0.0377077	0.00142239	3.55e-13	3.33e-11	-0.0230693	0.00053184	5.35e-15	6.11e-15
S_VLDL_PL_pct ~ Liver_EX_retinale_bc	S_VLDL_PL_pct	Phospholipids to total lipids ratio in small VLDL	Lipoprotein particles and their constituents	Nightingale Health	Liver_EX_retinale_bc	Liver	Exchange of Retinal (from[e] toblood)	Vitamin A metabolism	-0.0326564	0.00106674	2.96e-10	2.19e-08	0.0230825	0.000531491	4.95e-15	5.66e-15
S_VLDL_PL_pct ~ Liver_RETINALt	S_VLDL_PL_pct	Phospholipids to total lipids ratio in small VLDL	Lipoprotein particles and their constituents	Nightingale Health	Liver_RETINALt	Liver	Transport of Retinal	Vitamin A metabolism	-0.0326564	0.00106674	2.96e-10	2.19e-08	0.0230825	0.000531491	4.95e-15	5.66e-15
XS_VLDL_CE_pct ~ Liver_EX_crm_hse_bc	XS_VLDL_CE_pct	Cholesterol esters to total lipids ratio in very small VLDL	Lipoprotein particles and their constituents	Nightingale Health	Liver_EX_crm_hse_bc	Liver	Exchange of N-Acylsphingosine (from[e] toblood)	Glycerides and phospholipids metabolism	-0.0336346	0.00113138	8.58e-11	6.66e-09	-0.0230444	0.000530397	4.89e-15	5.59e-15
VLDL_FC_pct ~ Liver_EX_hdceae_bc	VLDL_FC_pct	Free cholesterol to total lipids ratio in VLDL	Lipoprotein particles and their constituents	Nightingale Health	Liver_EX_hdceae_bc	Liver	Exchange of Hexadecenoate (N-C16:1) (from[e] toblood)	Fatty acid metabolism	0.0716223	0.00515823	1.44e-36	5.78e-34	0.0229983	0.000530224	7.11e-15	8.09e-15
M_HDL_C_pct ~ Liver_PAIL_hs_SECt	M_HDL_C_pct	Total cholesterol to total lipids ratio in medium HDL	Lipoprotein particles and their constituents	Nightingale Health	Liver_PAIL_hs_SECt	Liver	Transport of 1-Phosphatidyl-1D-Myo-Inositol	Glycerides and phospholipids metabolism	0.0390382	0.00152374	5.22e-14	5.18e-12	0.0230264	0.000529708	6.05e-15	6.9e-15
M_VLDL_CE_pct ~ Liver_MAGt	M_VLDL_CE_pct	Cholesterol esters to total lipids ratio in medium VLDL	Lipoprotein particles and their constituents	Nightingale Health	Liver_MAGt	Liver	Monoacylglycerol 2 Transport	Glycerides and phospholipids metabolism	-0.050924	0.00259325	9.13e-23	1.7e-20	-0.0229974	0.000529703	5.67e-15	6.47e-15
M_VLDL_CE_pct ~ Liver_LPS2e	M_VLDL_CE_pct	Cholesterol esters to total lipids ratio in medium VLDL	Lipoprotein particles and their constituents	Nightingale Health	Liver_LPS2e	Liver	Lipase, Extracellular	Glycerides and phospholipids metabolism	-0.050924	0.00259325	9.13e-23	1.7e-20	-0.0229974	0.000529703	5.67e-15	6.47e-15
M_VLDL_CE_pct ~ Liver_DAGt	M_VLDL_CE_pct	Cholesterol esters to total lipids ratio in medium VLDL	Lipoprotein particles and their constituents	Nightingale Health	Liver_DAGt	Liver	Diacylglycerol Transport	Glycerides and phospholipids metabolism	-0.050924	0.00259325	9.13e-23	1.7e-20	-0.0229974	0.000529703	5.67e-15	6.47e-15
IDL_FC_pct_C ~ Liver_HMR_9805	IDL_FC_pct_C	Free cholesterol to total cholesterol ratio in IDL	Lipoprotein particles and their constituents	Nightingale Health	Liver_HMR_9805	Liver	Sn-Glycero-3-Phosphocholine Cholinephosphohydrolase	Glycerides and phospholipids metabolism	-0.0401257	0.00161027	9.78e-15	1.03e-12	-0.0229558	0.000529525	5.92e-15	6.75e-15
IDL_CE_pct_C ~ Liver_HMR_9805	IDL_CE_pct_C	Esterified cholesterol to total cholesterol ratio in IDL	Lipoprotein particles and their constituents	Nightingale Health	Liver_HMR_9805	Liver	Sn-Glycero-3-Phosphocholine Cholinephosphohydrolase	Glycerides and phospholipids metabolism	0.0401257	0.00161027	9.78e-15	1.03e-12	0.0229558	0.000529525	5.92e-15	6.75e-15
VLDL_size ~ Liver_DOPAt4_2_r	VLDL_size	Mean diameter for VLDL particles	Lipoprotein particles and their constituents	Nightingale Health	Liver_DOPAt4_2_r	Liver	Transport of Dopamine via Sodium Symport (1:2), Reversible	Amino acid and amine metabolism	0.0293125	0.000859223	1.55e-08	9.9e-07	0.0229698	0.000529435	4.12e-15	4.72e-15
S_LDL_TG ~ Liver_OCDCAtr	S_LDL_TG	Triglycerides in small LDL	Lipoprotein particles and their constituents	Nightingale Health	Liver_OCDCAtr	Liver	Fatty Acid Transport via Diffusion	Fatty acid metabolism	0.0348281	0.00121245	2.05e-11	1.68e-09	0.023025	0.00052901	4.77e-15	5.45e-15
VLDL_CE_pct_C ~ Liver_r1169	VLDL_CE_pct_C	Esterified cholesterol to total cholesterol ratio in VLDL	Lipoprotein particles and their constituents	Nightingale Health	Liver_r1169	Liver	Sterol O-Acyltransferase	Miscellaneous	-0.0454487	0.00207085	1.28e-15	1.44e-13	-0.0229701	0.000528967	6.65e-15	7.57e-15
VLDL_CE_pct_C ~ Liver_r1181	VLDL_CE_pct_C	Esterified cholesterol to total cholesterol ratio in VLDL	Lipoprotein particles and their constituents	Nightingale Health	Liver_r1181	Liver	Sterol Esterase	Miscellaneous	-0.0454487	0.00207085	1.28e-15	1.44e-13	-0.0229701	0.000528967	6.65e-15	7.57e-15
VLDL_FC_pct_C ~ Liver_r1169	VLDL_FC_pct_C	Free cholesterol to total cholesterol ratio in VLDL	Lipoprotein particles and their constituents	Nightingale Health	Liver_r1169	Liver	Sterol O-Acyltransferase	Miscellaneous	0.0454487	0.00207085	1.28e-15	1.44e-13	0.0229701	0.000528967	6.65e-15	7.57e-15
VLDL_FC_pct_C ~ Liver_r1181	VLDL_FC_pct_C	Free cholesterol to total cholesterol ratio in VLDL	Lipoprotein particles and their constituents	Nightingale Health	Liver_r1181	Liver	Sterol Esterase	Miscellaneous	0.0454487	0.00207085	1.28e-15	1.44e-13	0.0229701	0.000528967	6.65e-15	7.57e-15
XS_VLDL_C_pct ~ Liver_EX_pcholmyr_hse_bc	XS_VLDL_C_pct	Total cholesterol to total lipids ratio in very small VLDL	Lipoprotein particles and their constituents	Nightingale Health	Liver_EX_pcholmyr_hse_bc	Liver	Exchange of 1-Myristoylglycerophosphocholine (from[e] toblood)	Steroid metabolism	0.0328566	0.00107957	2.31e-10	1.72e-08	0.0229932	0.000528302	5.53e-15	6.32e-15
XS_VLDL_C_pct ~ Liver_LCAT10e	XS_VLDL_C_pct	Total cholesterol to total lipids ratio in very small VLDL	Lipoprotein particles and their constituents	Nightingale Health	Liver_LCAT10e	Liver	Lecithin-Cholesterol Acyltransferase, Formation of 1-Myristoylglycerophosphocholine	Steroid metabolism	0.0328566	0.00107957	2.31e-10	1.72e-08	0.0229932	0.000528302	5.53e-15	6.32e-15
XS_VLDL_C_pct ~ Liver_EX_pchol2ste_hse_bc	XS_VLDL_C_pct	Total cholesterol to total lipids ratio in very small VLDL	Lipoprotein particles and their constituents	Nightingale Health	Liver_EX_pchol2ste_hse_bc	Liver	Exchange of 2-Stearoylglycerophosphocholine (from[e] toblood)	Steroid metabolism	0.0328567	0.00107958	2.31e-10	1.72e-08	0.0229931	0.000528295	5.53e-15	6.32e-15
XS_VLDL_C_pct ~ Liver_LCAT22e	XS_VLDL_C_pct	Total cholesterol to total lipids ratio in very small VLDL	Lipoprotein particles and their constituents	Nightingale Health	Liver_LCAT22e	Liver	Lecithin-Cholesterol Acyltransferase, Formation of 2-Stearoylglycerophosphocholine	Steroid metabolism	0.0328567	0.00107958	2.31e-10	1.72e-08	0.0229931	0.000528295	5.53e-15	6.32e-15
XS_VLDL_C_pct ~ Liver_EX_pcholole_hse_bc	XS_VLDL_C_pct	Total cholesterol to total lipids ratio in very small VLDL	Lipoprotein particles and their constituents	Nightingale Health	Liver_EX_pcholole_hse_bc	Liver	Exchange of 1-Oleoylglycerophosphocholine (Delta 9) (from[e] toblood)	Steroid metabolism	0.0328575	0.00107963	2.3e-10	1.72e-08	0.0229925	0.000528268	5.54e-15	6.33e-15
XS_VLDL_C_pct ~ Liver_LCAT11e	XS_VLDL_C_pct	Total cholesterol to total lipids ratio in very small VLDL	Lipoprotein particles and their constituents	Nightingale Health	Liver_LCAT11e	Liver	Lecithin-Cholesterol Acyltransferase, Formation of 1-Oleoylglycerophosphocholine (Delta 9)	Steroid metabolism	0.0328575	0.00107963	2.3e-10	1.72e-08	0.0229925	0.000528268	5.54e-15	6.33e-15
XS_VLDL_C_pct ~ Liver_LCAT13e	XS_VLDL_C_pct	Total cholesterol to total lipids ratio in very small VLDL	Lipoprotein particles and their constituents	Nightingale Health	Liver_LCAT13e	Liver	Lecithin-Cholesterol Acyltransferase, Formation of 1-Palmitoleoylglycerophosphocholine (Delta 9)	Steroid metabolism	0.0328575	0.00107963	2.3e-10	1.72e-08	0.0229924	0.000528267	5.54e-15	6.33e-15
XS_VLDL_C_pct ~ Liver_EX_pcholpalme_hse_bc	XS_VLDL_C_pct	Total cholesterol to total lipids ratio in very small VLDL	Lipoprotein particles and their constituents	Nightingale Health	Liver_EX_pcholpalme_hse_bc	Liver	Exchange of 1-Palmitoleoylglycerophosphocholine (Delta 9) (from[e] toblood)	Steroid metabolism	0.0328575	0.00107963	2.3e-10	1.72e-08	0.0229924	0.000528267	5.54e-15	6.33e-15
XS_VLDL_C_pct ~ Liver_EX_pcholpalm_hse_bc	XS_VLDL_C_pct	Total cholesterol to total lipids ratio in very small VLDL	Lipoprotein particles and their constituents	Nightingale Health	Liver_EX_pcholpalm_hse_bc	Liver	Exchange of 1-Palmitoylglycerophosphocholine (from[e] toblood)	Steroid metabolism	0.0328576	0.00107964	2.3e-10	1.72e-08	0.0229923	0.000528261	5.54e-15	6.33e-15
XS_VLDL_C_pct ~ Liver_LCAT14e	XS_VLDL_C_pct	Total cholesterol to total lipids ratio in very small VLDL	Lipoprotein particles and their constituents	Nightingale Health	Liver_LCAT14e	Liver	Lecithin-Cholesterol Acyltransferase, Formation of 1-Palmitoylglycerophosphocholine	Steroid metabolism	0.0328576	0.00107964	2.3e-10	1.72e-08	0.0229923	0.000528261	5.54e-15	6.33e-15
XS_VLDL_C_pct ~ Liver_EX_pcholet_hse_bc	XS_VLDL_C_pct	Total cholesterol to total lipids ratio in very small VLDL	Lipoprotein particles and their constituents	Nightingale Health	Liver_EX_pcholet_hse_bc	Liver	Exchange of 1-Eicosatrienoylglycerophosphocholine (Delta 11, 14, 17) (from[e] toblood)	Glycerides and phospholipids metabolism	0.0328592	0.00107974	2.3e-10	1.71e-08	0.0229906	0.000528184	5.57e-15	6.36e-15
XS_VLDL_C_pct ~ Liver_LCAT6e	XS_VLDL_C_pct	Total cholesterol to total lipids ratio in very small VLDL	Lipoprotein particles and their constituents	Nightingale Health	Liver_LCAT6e	Liver	Lecithin-Cholesterol Acyltransferase, Formation of 1-Eicosatrienoylglycerophosphocholine (Delta 11, 14, 17)	Steroid metabolism	0.0328592	0.00107974	2.3e-10	1.71e-08	0.0229906	0.000528184	5.57e-15	6.36e-15
XS_VLDL_C_pct ~ Liver_LCAT5e	XS_VLDL_C_pct	Total cholesterol to total lipids ratio in very small VLDL	Lipoprotein particles and their constituents	Nightingale Health	Liver_LCAT5e	Liver	Lecithin-Cholesterol Acyltransferase, Formation of 1-Eicosadienoylglycerophosphocholine (Delta 11, 14)	Steroid metabolism	0.03286	0.00107979	2.3e-10	1.71e-08	0.0229896	0.000528138	5.58e-15	6.37e-15
XS_VLDL_C_pct ~ Liver_EX_pcholeic_hse_bc	XS_VLDL_C_pct	Total cholesterol to total lipids ratio in very small VLDL	Lipoprotein particles and their constituents	Nightingale Health	Liver_EX_pcholeic_hse_bc	Liver	Exchange of 1-Eicosadienoylglycerophosphocholine (Delta 11, 14) (from[e] toblood)	Glycerides and phospholipids metabolism	0.03286	0.00107979	2.3e-10	1.71e-08	0.0229896	0.000528138	5.58e-15	6.37e-15
XS_VLDL_C_pct ~ Liver_EX_pcholhep_hse_bc	XS_VLDL_C_pct	Total cholesterol to total lipids ratio in very small VLDL	Lipoprotein particles and their constituents	Nightingale Health	Liver_EX_pcholhep_hse_bc	Liver	Exchange of 1-Heptadecanoylglycerophosphocholine (from[e] toblood)	Glycerides and phospholipids metabolism	0.0328605	0.00107983	2.3e-10	1.71e-08	0.0229886	0.000528093	5.6e-15	6.39e-15
XS_VLDL_C_pct ~ Liver_LCAT7e	XS_VLDL_C_pct	Total cholesterol to total lipids ratio in very small VLDL	Lipoprotein particles and their constituents	Nightingale Health	Liver_LCAT7e	Liver	Lecithin-Cholesterol Acyltransferase, Formation of 1-Heptadecanoylglycerophosphocholine	Steroid metabolism	0.0328605	0.00107983	2.3e-10	1.71e-08	0.0229886	0.000528093	5.6e-15	6.39e-15
XS_VLDL_C_pct ~ Liver_EX_pcholdoc_hse_bc	XS_VLDL_C_pct	Total cholesterol to total lipids ratio in very small VLDL	Lipoprotein particles and their constituents	Nightingale Health	Liver_EX_pcholdoc_hse_bc	Liver	Exchange of 1-Docosahexaenoylglycerophosphocholine (from[e] toblood)	Steroid metabolism	0.0328606	0.00107983	2.3e-10	1.71e-08	0.0229884	0.000528082	5.6e-15	6.39e-15
XS_VLDL_C_pct ~ Liver_LCAT57e	XS_VLDL_C_pct	Total cholesterol to total lipids ratio in very small VLDL	Lipoprotein particles and their constituents	Nightingale Health	Liver_LCAT57e	Liver	Lecithin-Cholesterol Acyltransferase, Formation of 1-Docosahexaenoylglycerophosphocholine	Steroid metabolism	0.0328606	0.00107983	2.3e-10	1.71e-08	0.0229884	0.000528082	5.6e-15	6.39e-15
XS_VLDL_C_pct ~ Liver_LCAT8e	XS_VLDL_C_pct	Total cholesterol to total lipids ratio in very small VLDL	Lipoprotein particles and their constituents	Nightingale Health	Liver_LCAT8e	Liver	Lecithin-Cholesterol Acyltransferase, Formation of 1-Linoleoylglycerophosphocholine (Delta 9, 12)	Steroid metabolism	0.0328621	0.00107993	2.29e-10	1.71e-08	0.022984	0.000527881	5.67e-15	6.47e-15
XS_VLDL_C_pct ~ Liver_EX_pchollinl_hse_bc	XS_VLDL_C_pct	Total cholesterol to total lipids ratio in very small VLDL	Lipoprotein particles and their constituents	Nightingale Health	Liver_EX_pchollinl_hse_bc	Liver	Exchange of 1-Linoleoylglycerophosphocholine (Delta 9, 12) (from[e] toblood)	Steroid metabolism	0.0328621	0.00107993	2.29e-10	1.71e-08	0.022984	0.000527881	5.67e-15	6.47e-15
XS_VLDL_C_pct ~ Liver_EX_pcholar_hse_bc	XS_VLDL_C_pct	Total cholesterol to total lipids ratio in very small VLDL	Lipoprotein particles and their constituents	Nightingale Health	Liver_EX_pcholar_hse_bc	Liver	Exchange of 1-Arachidonoyl-Glycero-3-Phosphocholine (from[e] toblood)	Steroid metabolism	0.0328621	0.00107993	2.29e-10	1.71e-08	0.0229839	0.000527875	5.67e-15	6.47e-15
XS_VLDL_C_pct ~ Liver_LCAT2e	XS_VLDL_C_pct	Total cholesterol to total lipids ratio in very small VLDL	Lipoprotein particles and their constituents	Nightingale Health	Liver_LCAT2e	Liver	Lecithin-Cholesterol Acyltransferase, Formation of 1-Arachidonoylglycerophosphocholine	Steroid metabolism	0.0328621	0.00107993	2.29e-10	1.71e-08	0.0229839	0.000527875	5.67e-15	6.47e-15
IDL_FC_pct_C ~ Liver_RE0344C	IDL_FC_pct_C	Free cholesterol to total cholesterol ratio in IDL	Lipoprotein particles and their constituents	Nightingale Health	Liver_RE0344C	Liver	Palmitoyl Coenzyme A Hydrolase	Fatty acid metabolism	0.0401418	0.00161175	9.51e-15	1e-12	0.0229156	0.000527465	6.68e-15	7.61e-15
IDL_CE_pct_C ~ Liver_RE0344C	IDL_CE_pct_C	Esterified cholesterol to total cholesterol ratio in IDL	Lipoprotein particles and their constituents	Nightingale Health	Liver_RE0344C	Liver	Palmitoyl Coenzyme A Hydrolase	Fatty acid metabolism	-0.0401418	0.00161175	9.51e-15	1e-12	-0.0229156	0.000527465	6.68e-15	7.61e-15
XS_VLDL_C_pct ~ Liver_LCAT15e	XS_VLDL_C_pct	Total cholesterol to total lipids ratio in very small VLDL	Lipoprotein particles and their constituents	Nightingale Health	Liver_LCAT15e	Liver	Lecithin-Cholesterol Acyltransferase, Formation of 1-Stearoylglycerophosphocholine	Steroid metabolism	0.0328628	0.00107998	2.29e-10	1.71e-08	0.0229701	0.000527245	5.88e-15	6.71e-15
XS_VLDL_C_pct ~ Liver_EX_pcholste_hse_bc	XS_VLDL_C_pct	Total cholesterol to total lipids ratio in very small VLDL	Lipoprotein particles and their constituents	Nightingale Health	Liver_EX_pcholste_hse_bc	Liver	Exchange of 1-Stearoylglycerophosphocholine (from[e] toblood)	Steroid metabolism	0.0328628	0.00107998	2.29e-10	1.71e-08	0.0229701	0.000527245	5.88e-15	6.71e-15
XS_VLDL_PL ~ Liver_FAEL183	XS_VLDL_PL	Phospholipids in very small VLDL	Lipoprotein particles and their constituents	Nightingale Health	Liver_FAEL183	Liver	Fatty-Acyl Coenzyme A Elongation (N-C18:3CoA)	Fatty acid metabolism	0.0478411	0.00228871	2.61e-20	4.18e-18	0.0229696	0.000526886	5.36e-15	6.12e-15
XS_VLDL_PL ~ Liver_DESAT20_1	XS_VLDL_PL	Phospholipids in very small VLDL	Lipoprotein particles and their constituents	Nightingale Health	Liver_DESAT20_1	Liver	Fatty Acyl Coenzyme A Desaturase (N-C20:3CoA -> N-C20:4CoA)	Fatty acid metabolism	0.0478411	0.00228871	2.61e-20	4.18e-18	0.0229696	0.000526886	5.36e-15	6.12e-15
L_HDL_TG_pct ~ Liver_LCAT21e	L_HDL_TG_pct	Triglycerides to total lipids ratio in large HDL	Lipoprotein particles and their constituents	Nightingale Health	Liver_LCAT21e	Liver	Lecithin-Cholesterol Acyltransferase, Formation of 2-Palmitoylglycerophosphocholine	Steroid metabolism	-0.0378074	0.00142963	4.8e-13	4.44e-11	-0.0229953	0.000526719	5.99e-15	6.83e-15
L_HDL_TG_pct ~ Liver_EX_pchol2palm_hse_bc	L_HDL_TG_pct	Triglycerides to total lipids ratio in large HDL	Lipoprotein particles and their constituents	Nightingale Health	Liver_EX_pchol2palm_hse_bc	Liver	Exchange of 2-Palmitoylglycerophosphocholine (from[e] toblood)	Steroid metabolism	-0.0378074	0.00142963	4.8e-13	4.44e-11	-0.0229953	0.000526719	5.99e-15	6.83e-15
M_VLDL_FC_pct_C ~ Liver_r1169	M_VLDL_FC_pct_C	Free cholesterol to total cholesterol ratio in medium VLDL	Lipoprotein particles and their constituents	Nightingale Health	Liver_r1169	Liver	Sterol O-Acyltransferase	Miscellaneous	0.0492084	0.00242142	2.33e-21	4e-19	0.022944	0.000526333	6.66e-15	7.59e-15
M_VLDL_FC_pct_C ~ Liver_r1181	M_VLDL_FC_pct_C	Free cholesterol to total cholesterol ratio in medium VLDL	Lipoprotein particles and their constituents	Nightingale Health	Liver_r1181	Liver	Sterol Esterase	Miscellaneous	0.0492084	0.00242142	2.33e-21	4e-19	0.022944	0.000526333	6.66e-15	7.59e-15
M_VLDL_CE_pct_C ~ Liver_r1169	M_VLDL_CE_pct_C	Esterified cholesterol to total cholesterol ratio in medium VLDL	Lipoprotein particles and their constituents	Nightingale Health	Liver_r1169	Liver	Sterol O-Acyltransferase	Miscellaneous	-0.0492084	0.00242142	2.33e-21	4e-19	-0.022944	0.000526333	6.66e-15	7.59e-15
M_VLDL_CE_pct_C ~ Liver_r1181	M_VLDL_CE_pct_C	Esterified cholesterol to total cholesterol ratio in medium VLDL	Lipoprotein particles and their constituents	Nightingale Health	Liver_r1181	Liver	Sterol Esterase	Miscellaneous	-0.0492084	0.00242142	2.33e-21	4e-19	-0.022944	0.000526333	6.66e-15	7.59e-15
M_HDL_C_pct ~ Liver_CHOLPtr	M_HDL_C_pct	Total cholesterol to total lipids ratio in medium HDL	Lipoprotein particles and their constituents	Nightingale Health	Liver_CHOLPtr	Liver	Transport of Choline Phosphate	Glycerides and phospholipids metabolism	-0.0443943	0.00197202	1.1e-17	1.45e-15	-0.0229556	0.000526239	7.41e-15	8.44e-15
M_HDL_C_pct ~ Liver_EX_cholpe_bc	M_HDL_C_pct	Total cholesterol to total lipids ratio in medium HDL	Lipoprotein particles and their constituents	Nightingale Health	Liver_EX_cholpe_bc	Liver	Exchange of Choline Phosphate (from[e] toblood)	Glycerides and phospholipids metabolism	-0.0443943	0.00197202	1.1e-17	1.45e-15	-0.0229556	0.000526239	7.41e-15	8.44e-15
S_LDL_TG_pct ~ Liver_LCAT33e	S_LDL_TG_pct	Triglycerides to total lipids ratio in small LDL	Lipoprotein particles and their constituents	Nightingale Health	Liver_LCAT33e	Liver	Lecithin-Cholesterol Acyltransferase, Formation of 1-Eicosenoylglycerophosphocholine (Delta 11)	Steroid metabolism	-0.0309744	0.000959311	2.5e-09	1.71e-07	-0.0229478	0.000525196	7.13e-15	8.12e-15
S_LDL_TG_pct ~ Liver_EX_pcholn201_hse_bc	S_LDL_TG_pct	Triglycerides to total lipids ratio in small LDL	Lipoprotein particles and their constituents	Nightingale Health	Liver_EX_pcholn201_hse_bc	Liver	Exchange of 1-Eicosenoylglycerophosphocholine (Delta 11) , Sn1-Lpc (20:1) (from[e] toblood)	Steroid metabolism	-0.0309744	0.000959311	2.5e-09	1.71e-07	-0.0229478	0.000525196	7.13e-15	8.12e-15
L_HDL_PL_pct ~ Liver_DESAT18_7	L_HDL_PL_pct	Phospholipids to total lipids ratio in large HDL	Lipoprotein particles and their constituents	Nightingale Health	Liver_DESAT18_7	Liver	Fatty Acyl Coenzyme A Desaturase (N-C18:1CoA -> N-C18:2CoA)	Fatty acid metabolism	-0.0429969	0.00184885	1.97e-16	2.37e-14	-0.0229285	0.000525096	6.51e-15	7.42e-15
VLDL_CE_pct_C ~ Liver_r1364	VLDL_CE_pct_C	Esterified cholesterol to total cholesterol ratio in VLDL	Lipoprotein particles and their constituents	Nightingale Health	Liver_r1364	Liver	Vesicular Transport	Fatty acid metabolism	0.0412458	0.00170931	3.75e-13	3.51e-11	0.0228737	0.000524476	8.63e-15	9.82e-15
VLDL_CE_pct_C ~ Liver_r1365	VLDL_CE_pct_C	Esterified cholesterol to total cholesterol ratio in VLDL	Lipoprotein particles and their constituents	Nightingale Health	Liver_r1365	Liver	Vesicular Transport	Fatty acid metabolism	0.0412458	0.00170931	3.75e-13	3.51e-11	0.0228737	0.000524476	8.63e-15	9.82e-15
VLDL_FC_pct_C ~ Liver_r1364	VLDL_FC_pct_C	Free cholesterol to total cholesterol ratio in VLDL	Lipoprotein particles and their constituents	Nightingale Health	Liver_r1364	Liver	Vesicular Transport	Fatty acid metabolism	-0.0412458	0.00170931	3.75e-13	3.51e-11	-0.0228737	0.000524476	8.63e-15	9.82e-15
VLDL_FC_pct_C ~ Liver_r1365	VLDL_FC_pct_C	Free cholesterol to total cholesterol ratio in VLDL	Lipoprotein particles and their constituents	Nightingale Health	Liver_r1365	Liver	Vesicular Transport	Fatty acid metabolism	-0.0412458	0.00170931	3.75e-13	3.51e-11	-0.0228737	0.000524476	8.63e-15	9.82e-15
M_VLDL_C_pct ~ Liver_SPHMYLNte	M_VLDL_C_pct	Total cholesterol to total lipids ratio in medium VLDL	Lipoprotein particles and their constituents	Nightingale Health	Liver_SPHMYLNte	Liver	Vesicle Transport of Sphingomyelin from Golgi to Extracellular	Glycerides and phospholipids metabolism	0.0536595	0.00287941	4.2e-25	9.24e-23	0.0228751	0.000524043	7.9e-15	9e-15
XS_VLDL_C_pct ~ Liver_LCAT21e	XS_VLDL_C_pct	Total cholesterol to total lipids ratio in very small VLDL	Lipoprotein particles and their constituents	Nightingale Health	Liver_LCAT21e	Liver	Lecithin-Cholesterol Acyltransferase, Formation of 2-Palmitoylglycerophosphocholine	Steroid metabolism	0.03284	0.00107848	2.36e-10	1.75e-08	0.0228878	0.000523486	7.34e-15	8.36e-15
XS_VLDL_C_pct ~ Liver_EX_pchol2palm_hse_bc	XS_VLDL_C_pct	Total cholesterol to total lipids ratio in very small VLDL	Lipoprotein particles and their constituents	Nightingale Health	Liver_EX_pchol2palm_hse_bc	Liver	Exchange of 2-Palmitoylglycerophosphocholine (from[e] toblood)	Steroid metabolism	0.03284	0.00107848	2.36e-10	1.75e-08	0.0228878	0.000523486	7.34e-15	8.36e-15
M_VLDL_CE_pct ~ Liver_LPS	M_VLDL_CE_pct	Cholesterol esters to total lipids ratio in medium VLDL	Lipoprotein particles and their constituents	Nightingale Health	Liver_LPS	Liver	Lipase	Glycerides and phospholipids metabolism	-0.0505455	0.00255478	1.88e-22	3.43e-20	-0.0228443	0.000522672	8.56e-15	9.75e-15
M_VLDL_CE_pct ~ Liver_TAGt	M_VLDL_CE_pct	Cholesterol esters to total lipids ratio in medium VLDL	Lipoprotein particles and their constituents	Nightingale Health	Liver_TAGt	Liver	Triacylglycerol Transport	Glycerides and phospholipids metabolism	-0.0505455	0.00255478	1.88e-22	3.43e-20	-0.0228443	0.000522672	8.56e-15	9.75e-15
M_VLDL_CE_pct ~ Liver_EX_tag_hse_bc	M_VLDL_CE_pct	Cholesterol esters to total lipids ratio in medium VLDL	Lipoprotein particles and their constituents	Nightingale Health	Liver_EX_tag_hse_bc	Liver	Exchange of Triacylglycerol (Homo Sapiens) (from[e] toblood)	Glycerides and phospholipids metabolism	-0.0505455	0.00255478	1.88e-22	3.43e-20	-0.0228443	0.000522672	8.56e-15	9.75e-15
M_VLDL_CE_pct ~ Liver_EX_chsterole_bc	M_VLDL_CE_pct	Cholesterol esters to total lipids ratio in medium VLDL	Lipoprotein particles and their constituents	Nightingale Health	Liver_EX_chsterole_bc	Liver	EX_chsterol(e)_[bc]	Steroid metabolism	-0.0445187	0.00198193	9.12e-18	1.21e-15	-0.0228311	0.00052215	8.83e-15	1e-14
S_HDL_TG ~ Liver_LCAT31e	S_HDL_TG	Triglycerides in small HDL	Lipoprotein particles and their constituents	Nightingale Health	Liver_LCAT31e	Liver	Lecithin-Cholesterol Acyltransferase, Formation of 1-Octadeca-Trienoylglycerophosphocholine (Delta 6, 9, 12)	Steroid metabolism	-0.030575	0.000934711	3.68e-09	2.49e-07	-0.0228484	0.000521808	6.94e-15	7.9e-15
S_HDL_TG ~ Liver_EX_pcholn1836_hse_bc	S_HDL_TG	Triglycerides in small HDL	Lipoprotein particles and their constituents	Nightingale Health	Liver_EX_pcholn1836_hse_bc	Liver	Exchange of 1-Octadeca-Trienoylglycerophosphocholine, Sn1-Lpc (18:3, Delta 6, 9, 12) (from[e] toblood)	Steroid metabolism	-0.030575	0.000934711	3.68e-09	2.49e-07	-0.0228484	0.000521808	6.94e-15	7.9e-15
L_HDL_TG_pct ~ Liver_EX_crm_hse_bc	L_HDL_TG_pct	Triglycerides to total lipids ratio in large HDL	Lipoprotein particles and their constituents	Nightingale Health	Liver_EX_crm_hse_bc	Liver	Exchange of N-Acylsphingosine (from[e] toblood)	Glycerides and phospholipids metabolism	0.0322809	0.00104216	6.69e-10	4.79e-08	0.0228767	0.000521132	8.32e-15	9.47e-15
XS_VLDL_CE_pct ~ Liver_RETFAt2	XS_VLDL_CE_pct	Cholesterol esters to total lipids ratio in very small VLDL	Lipoprotein particles and their constituents	Nightingale Health	Liver_RETFAt2	Liver	Fatty Acid Retinol Efflux (11-Cis)	Vitamin A metabolism	0.0410276	0.00168343	2.42e-15	2.67e-13	0.0228403	0.00052112	8.43e-15	9.6e-15
M_VLDL_TG_pct ~ Liver_EX_vacce_bc	M_VLDL_TG_pct	Triglycerides to total lipids ratio in medium VLDL	Lipoprotein particles and their constituents	Nightingale Health	Liver_EX_vacce_bc	Liver	Exchange of Vaccenic Acid (from[e] toblood)	Fatty acid metabolism	-0.0471533	0.00222375	9.58e-20	1.47e-17	-0.0227764	0.000519975	1e-14	1.14e-14
M_VLDL_TG_pct ~ Liver_OCT11EFATP	M_VLDL_TG_pct	Triglycerides to total lipids ratio in medium VLDL	Lipoprotein particles and their constituents	Nightingale Health	Liver_OCT11EFATP	Liver	Uptake of Vaccenic Acid	Fatty acid metabolism	-0.0471533	0.00222375	9.58e-20	1.47e-17	-0.0227764	0.000519975	1e-14	1.14e-14
M_VLDL_FC_pct ~ Liver_r0570	M_VLDL_FC_pct	Free cholesterol to total lipids ratio in medium VLDL	Lipoprotein particles and their constituents	Nightingale Health	Liver_r0570	Liver	2-Deoxy-D-Ribose 1-Phosphate 1, 5-Phosphomutase Ec:5.4.2.7	Pentose phosphate pathway	-0.0359832	0.00129473	3.99e-12	3.47e-10	-0.0227725	0.000519693	1.02e-14	1.16e-14
M_VLDL_FC_pct ~ Liver_DRPA	M_VLDL_FC_pct	Free cholesterol to total lipids ratio in medium VLDL	Lipoprotein particles and their constituents	Nightingale Health	Liver_DRPA	Liver	Deoxyribose-Phosphate Aldolase	Pentose phosphate pathway	-0.0359832	0.00129473	3.99e-12	3.47e-10	-0.0227725	0.000519693	1.02e-14	1.16e-14
M_VLDL_C_pct ~ Liver_EX_retinale_bc	M_VLDL_C_pct	Total cholesterol to total lipids ratio in medium VLDL	Lipoprotein particles and their constituents	Nightingale Health	Liver_EX_retinale_bc	Liver	Exchange of Retinal (from[e] toblood)	Vitamin A metabolism	-0.0561351	0.0031516	2.52e-27	6.27e-25	-0.0227777	0.000519439	1.03e-14	1.18e-14
M_VLDL_C_pct ~ Liver_RETINALt	M_VLDL_C_pct	Total cholesterol to total lipids ratio in medium VLDL	Lipoprotein particles and their constituents	Nightingale Health	Liver_RETINALt	Liver	Transport of Retinal	Vitamin A metabolism	-0.0561351	0.0031516	2.52e-27	6.27e-25	-0.0227777	0.000519439	1.03e-14	1.18e-14
S_LDL_TG ~ Liver_FATP3t	S_LDL_TG	Triglycerides in small LDL	Lipoprotein particles and their constituents	Nightingale Health	Liver_FATP3t	Liver	Fatty Acid Electroneutral Transport	Fatty acid metabolism	-0.0323674	0.00104751	4.69e-10	3.39e-08	-0.0228057	0.000518968	8.62e-15	9.81e-15
M_HDL_C_pct ~ Liver_EX_xolest204_hse_bc	M_HDL_C_pct	Total cholesterol to total lipids ratio in medium HDL	Lipoprotein particles and their constituents	Nightingale Health	Liver_EX_xolest204_hse_bc	Liver	Exchange of Cholesteryl Arachidonate, Cholesterol-Ester (20:4, Delta 5, 8, 11, 14) (from[e] toblood)	Steroid metabolism	0.0479981	0.00230404	2.11e-20	3.39e-18	0.022779	0.000518645	1.16e-14	1.31e-14
M_HDL_C_pct ~ Liver_LCAT27e	M_HDL_C_pct	Total cholesterol to total lipids ratio in medium HDL	Lipoprotein particles and their constituents	Nightingale Health	Liver_LCAT27e	Liver	Lecithin-Cholesterol Acyltransferase, Formation of Cholesterol-Ester (20:4)	Steroid metabolism	0.0479981	0.00230404	2.11e-20	3.39e-18	0.022779	0.000518645	1.16e-14	1.31e-14
M_HDL_C_pct ~ Liver_LCAT23e	M_HDL_C_pct	Total cholesterol to total lipids ratio in medium HDL	Lipoprotein particles and their constituents	Nightingale Health	Liver_LCAT23e	Liver	Lecithin-Cholesterol Acyltransferase, Formation of Cholesterol-Ester (18:3)	Steroid metabolism	0.0479919	0.00230345	2.13e-20	3.43e-18	0.0227783	0.000518617	1.16e-14	1.31e-14
M_HDL_C_pct ~ Liver_EX_xolest183_hse_bc	M_HDL_C_pct	Total cholesterol to total lipids ratio in medium HDL	Lipoprotein particles and their constituents	Nightingale Health	Liver_EX_xolest183_hse_bc	Liver	Exchange of 1-Gamma-Linolenoyl-Cholesterol, Cholesterol-Ester (18:3, Delta 6, 9, 12) (from[e] toblood)	Steroid metabolism	0.0479919	0.00230345	2.13e-20	3.43e-18	0.0227783	0.000518617	1.16e-14	1.31e-14
M_HDL_C_pct ~ Liver_EX_xolest181_hse_bc	M_HDL_C_pct	Total cholesterol to total lipids ratio in medium HDL	Lipoprotein particles and their constituents	Nightingale Health	Liver_EX_xolest181_hse_bc	Liver	Exchange of 1-Vaccenoyl-Cholesterol, Cholesterol-Ester (18:1, Delta 11) (from[e] toblood)	Steroid metabolism	0.0479851	0.0023028	2.16e-20	3.47e-18	0.0227773	0.00051857	1.16e-14	1.32e-14
M_HDL_C_pct ~ Liver_LCAT25e	M_HDL_C_pct	Total cholesterol to total lipids ratio in medium HDL	Lipoprotein particles and their constituents	Nightingale Health	Liver_LCAT25e	Liver	Lecithin-Cholesterol Acyltransferase, Formation of Cholesterol-Ester (18:1)	Steroid metabolism	0.0479851	0.0023028	2.16e-20	3.47e-18	0.0227773	0.00051857	1.16e-14	1.32e-14
L_HDL_TG_pct ~ Liver_EX_pcholn183_hse_bc	L_HDL_TG_pct	Triglycerides to total lipids ratio in large HDL	Lipoprotein particles and their constituents	Nightingale Health	Liver_EX_pcholn183_hse_bc	Liver	Exchange of 1-Octadeca-Trienoylglycerophosphocholine, Sn1-Lpc (18:3, Delta 9, 12, 15) (from[e] toblood)	Steroid metabolism	-0.0379787	0.00144261	3.77e-13	3.52e-11	-0.022808	0.000518194	9.89e-15	1.12e-14
L_HDL_TG_pct ~ Liver_LCAT30e	L_HDL_TG_pct	Triglycerides to total lipids ratio in large HDL	Lipoprotein particles and their constituents	Nightingale Health	Liver_LCAT30e	Liver	Lecithin-Cholesterol Acyltransferase, Formation of 1-Octadeca-Trienoylglycerophosphocholine	Steroid metabolism	-0.0379787	0.00144261	3.77e-13	3.52e-11	-0.022808	0.000518194	9.89e-15	1.12e-14
L_HDL_TG_pct ~ Liver_EX_ps_hse_bc	L_HDL_TG_pct	Triglycerides to total lipids ratio in large HDL	Lipoprotein particles and their constituents	Nightingale Health	Liver_EX_ps_hse_bc	Liver	Exchange of Phosphatidylserine (Homo Sapiens) (from[e] toblood)	Glycerides and phospholipids metabolism	0.0352588	0.00124356	1.54e-11	1.28e-09	0.0228161	0.000518006	1e-14	1.14e-14
Total_FC_by_CE ~ Liver_EX_acalde_bc	Total_FC_by_CE	Ratio of total free cholesterol to total esterified cholesterol	Lipoprotein particles and their constituents	Nightingale Health	Liver_EX_acalde_bc	Liver	Exchange of Acetaldehyde (from[e] toblood)	Fatty acid metabolism	-0.0442159	0.00195225	2.13e-14	2.18e-12	-0.0227494	0.000517774	1.53e-14	1.74e-14
Total_FC_by_CE ~ Liver_ACALDt	Total_FC_by_CE	Ratio of total free cholesterol to total esterified cholesterol	Lipoprotein particles and their constituents	Nightingale Health	Liver_ACALDt	Liver	Acetaldehyde Reversible Transport	Glycolysis/gluconeogenesis	-0.0442159	0.00195225	2.13e-14	2.18e-12	-0.0227494	0.000517774	1.53e-14	1.74e-14
L_HDL_PL_pct ~ Liver_DESAT18_5	L_HDL_PL_pct	Phospholipids to total lipids ratio in large HDL	Lipoprotein particles and their constituents	Nightingale Health	Liver_DESAT18_5	Liver	DESAT18_5	Fatty acid metabolism	-0.0426297	0.00181745	3.54e-16	4.18e-14	-0.0227519	0.000517029	1.05e-14	1.19e-14
L_HDL_PL_pct ~ Liver_DESAT18_8	L_HDL_PL_pct	Phospholipids to total lipids ratio in large HDL	Lipoprotein particles and their constituents	Nightingale Health	Liver_DESAT18_8	Liver	DESAT18_8	Fatty acid metabolism	-0.0426297	0.00181745	3.54e-16	4.18e-14	-0.0227519	0.000517029	1.05e-14	1.19e-14
XL_HDL_C_pct ~ Liver_r1520	XL_HDL_C_pct	Total cholesterol to total lipids ratio in very large HDL	Lipoprotein particles and their constituents	Nightingale Health	Liver_r1520	Liver	ATP-Binding Cassette (ABC) Tcdb:3.A.1.211.1	Fatty acid metabolism	0.0335864	0.00112709	1.05e-10	8.08e-09	0.0227965	0.000516705	1.07e-14	1.21e-14
XS_VLDL_C_pct ~ Liver_EX_pcholn183_hse_bc	XS_VLDL_C_pct	Total cholesterol to total lipids ratio in very small VLDL	Lipoprotein particles and their constituents	Nightingale Health	Liver_EX_pcholn183_hse_bc	Liver	Exchange of 1-Octadeca-Trienoylglycerophosphocholine, Sn1-Lpc (18:3, Delta 9, 12, 15) (from[e] toblood)	Steroid metabolism	0.0327518	0.00107269	2.63e-10	1.95e-08	0.0227379	0.000516672	1.09e-14	1.24e-14
XS_VLDL_C_pct ~ Liver_LCAT30e	XS_VLDL_C_pct	Total cholesterol to total lipids ratio in very small VLDL	Lipoprotein particles and their constituents	Nightingale Health	Liver_LCAT30e	Liver	Lecithin-Cholesterol Acyltransferase, Formation of 1-Octadeca-Trienoylglycerophosphocholine	Steroid metabolism	0.0327518	0.00107269	2.63e-10	1.95e-08	0.0227379	0.000516672	1.09e-14	1.24e-14
XS_VLDL_TG_pct ~ Liver_r1516	XS_VLDL_TG_pct	Triglycerides to total lipids ratio in very small VLDL	Lipoprotein particles and their constituents	Nightingale Health	Liver_r1516	Liver	ATP-Binding Cassette (ABC) Tcdb:3.A.1.211.1	Fatty acid metabolism	-0.0313886	0.000985484	1.39e-09	9.71e-08	-0.0227239	0.000516174	1.13e-14	1.28e-14
M_HDL_C_pct ~ Liver_ETHAt	M_HDL_C_pct	Total cholesterol to total lipids ratio in medium HDL	Lipoprotein particles and their constituents	Nightingale Health	Liver_ETHAt	Liver	Ethanolamine Transport via Diffusion, Extracellular	Glycerides and phospholipids metabolism	0.0313264	0.000981359	1.55e-09	1.08e-07	0.0227278	0.000516149	1.34e-14	1.52e-14
M_HDL_C_pct ~ Liver_EX_ethae_bc	M_HDL_C_pct	Total cholesterol to total lipids ratio in medium HDL	Lipoprotein particles and their constituents	Nightingale Health	Liver_EX_ethae_bc	Liver		Glycerides and phospholipids metabolism	0.0313264	0.000981359	1.55e-09	1.08e-07	0.0227278	0.000516149	1.34e-14	1.52e-14
Total_FC_pct_C ~ Liver_EX_acalde_bc	Total_FC_pct_C	Free cholesterol to total cholesterol ratio	Lipoprotein particles and their constituents	Nightingale Health	Liver_EX_acalde_bc	Liver	Exchange of Acetaldehyde (from[e] toblood)	Fatty acid metabolism	-0.0445637	0.00198312	1.33e-14	1.38e-12	-0.0227039	0.000515745	1.72e-14	1.95e-14
Total_CE_pct_C ~ Liver_EX_acalde_bc	Total_CE_pct_C	Esterified cholesterol to total cholesterol ratio	Lipoprotein particles and their constituents	Nightingale Health	Liver_EX_acalde_bc	Liver	Exchange of Acetaldehyde (from[e] toblood)	Fatty acid metabolism	0.0445637	0.00198312	1.33e-14	1.38e-12	0.0227039	0.000515745	1.72e-14	1.95e-14
Total_FC_pct_C ~ Liver_ACALDt	Total_FC_pct_C	Free cholesterol to total cholesterol ratio	Lipoprotein particles and their constituents	Nightingale Health	Liver_ACALDt	Liver	Acetaldehyde Reversible Transport	Glycolysis/gluconeogenesis	-0.0445637	0.00198312	1.33e-14	1.38e-12	-0.0227039	0.000515745	1.72e-14	1.95e-14
Total_CE_pct_C ~ Liver_ACALDt	Total_CE_pct_C	Esterified cholesterol to total cholesterol ratio	Lipoprotein particles and their constituents	Nightingale Health	Liver_ACALDt	Liver	Acetaldehyde Reversible Transport	Glycolysis/gluconeogenesis	0.0445637	0.00198312	1.33e-14	1.38e-12	0.0227039	0.000515745	1.72e-14	1.95e-14
XS_VLDL_C_pct ~ Liver_EX_ocdcae_bc	XS_VLDL_C_pct	Total cholesterol to total lipids ratio in very small VLDL	Lipoprotein particles and their constituents	Nightingale Health	Liver_EX_ocdcae_bc	Liver	Exchange of Octadecanoate (N-C18:0) (from[e] toblood)	Fatty acid metabolism	-0.0333977	0.00111568	1.16e-10	8.87e-09	-0.0227036	0.000514825	1.22e-14	1.39e-14
M_VLDL_CE_pct ~ Liver_GLYC2P3Pc	M_VLDL_CE_pct	Cholesterol esters to total lipids ratio in medium VLDL	Lipoprotein particles and their constituents	Nightingale Health	Liver_GLYC2P3Pc	Liver	Formation of Glycerol-3-Phosphate	Glycerides and phospholipids metabolism	0.034481	0.00118894	2.98e-11	2.4e-09	0.0226487	0.000513966	1.43e-14	1.62e-14
M_VLDL_CE_pct ~ Liver_GPDDACHOL	M_VLDL_CE_pct	Cholesterol esters to total lipids ratio in medium VLDL	Lipoprotein particles and their constituents	Nightingale Health	Liver_GPDDACHOL	Liver	Glycerophosphocholine Phosphodiesterase	Glycerides and phospholipids metabolism	0.034481	0.00118894	2.98e-11	2.4e-09	0.0226487	0.000513966	1.43e-14	1.62e-14
M_VLDL_CE_pct ~ Liver_GPDDA1	M_VLDL_CE_pct	Cholesterol esters to total lipids ratio in medium VLDL	Lipoprotein particles and their constituents	Nightingale Health	Liver_GPDDA1	Liver	Glycerophosphodiester Phosphodiesterase (Glycerophosphocholine)	Glycerides and phospholipids metabolism	0.0343729	0.00118152	3.43e-11	2.75e-09	0.0226468	0.000513838	1.44e-14	1.63e-14
M_VLDL_C_pct ~ Liver_EX_gluside_hse_bc	M_VLDL_C_pct	Total cholesterol to total lipids ratio in medium VLDL	Lipoprotein particles and their constituents	Nightingale Health	Liver_EX_gluside_hse_bc	Liver	Exchange/Demand Reaction (from[e] toblood)	Glycerides and phospholipids metabolism	0.0506456	0.00256453	1.57e-22	2.87e-20	0.022647	0.000513669	1.45e-14	1.65e-14
M_VLDL_C_pct ~ Liver_EX_pail_hse_bc	M_VLDL_C_pct	Total cholesterol to total lipids ratio in medium VLDL	Lipoprotein particles and their constituents	Nightingale Health	Liver_EX_pail_hse_bc	Liver	Exchange of 1-Phosphatidyl-1D-Myo-Inositol (from[e] toblood)	Glycerides and phospholipids metabolism	-0.0567667	0.00322208	6.71e-28	1.73e-25	-0.0226354	0.000513405	1.47e-14	1.67e-14
M_VLDL_CE_pct ~ Liver_RETFAt2	M_VLDL_CE_pct	Cholesterol esters to total lipids ratio in medium VLDL	Lipoprotein particles and their constituents	Nightingale Health	Liver_RETFAt2	Liver	Fatty Acid Retinol Efflux (11-Cis)	Vitamin A metabolism	-0.0490348	0.0024048	3.16e-21	5.37e-19	-0.0225816	0.000510674	1.73e-14	1.96e-14
XS_VLDL_TG_pct ~ Liver_EX_ttdcae_bc	XS_VLDL_TG_pct	Triglycerides to total lipids ratio in very small VLDL	Lipoprotein particles and their constituents	Nightingale Health	Liver_EX_ttdcae_bc	Liver	Exchange of Tetradecanoate (N-C14:0) (from[e] toblood)	Fatty acid metabolism	0.0301947	0.000911998	5.67e-09	3.77e-07	0.0226009	0.000510548	1.57e-14	1.78e-14
L_HDL_PL_pct ~ Liver_DESAT18_4	L_HDL_PL_pct	Phospholipids to total lipids ratio in large HDL	Lipoprotein particles and their constituents	Nightingale Health	Liver_DESAT18_4	Liver	DESAT18_4	Fatty acid metabolism	-0.042285	0.00178821	6.09e-16	7.03e-14	-0.0225857	0.00050949	1.63e-14	1.85e-14
S_VLDL_TG_pct ~ Liver_EX_lnlncge_bc	S_VLDL_TG_pct	Triglycerides to total lipids ratio in small VLDL	Lipoprotein particles and their constituents	Nightingale Health	Liver_EX_lnlncge_bc	Liver	Exchange of Gamma-Linolenic Acid (from[e] toblood)	Fatty acid metabolism	-0.0493935	0.00244007	1.53e-21	2.64e-19	-0.0225691	0.000509274	1.82e-14	2.06e-14
HDL_CE_pct_C ~ Liver_R_group_phosphotase_3	HDL_CE_pct_C	Esterified cholesterol to total cholesterol ratio in HDL	Lipoprotein particles and their constituents	Nightingale Health	Liver_R_group_phosphotase_3	Liver	R Group Phosphotase 3	Glycerides and phospholipids metabolism	0.0304513	0.000927205	6.33e-09	4.18e-07	0.0225817	0.000508114	2.28e-14	2.59e-14
HDL_FC_pct_C ~ Liver_R_group_phosphotase_3	HDL_FC_pct_C	Free cholesterol to total cholesterol ratio in HDL	Lipoprotein particles and their constituents	Nightingale Health	Liver_R_group_phosphotase_3	Liver	R Group Phosphotase 3	Glycerides and phospholipids metabolism	-0.0304513	0.000927205	6.33e-09	4.18e-07	-0.0225817	0.000508114	2.28e-14	2.59e-14
L_LDL_L ~ Liver_EX_lnlncge_bc	L_LDL_L	Total lipids in large LDL	Lipoprotein particles and their constituents	Nightingale Health	Liver_EX_lnlncge_bc	Liver	Exchange of Gamma-Linolenic Acid (from[e] toblood)	Fatty acid metabolism	0.0328757	0.00108071	2.27e-10	1.69e-08	0.0225393	0.000507436	2.28e-14	2.58e-14
HDL_FC_pct_C ~ Liver_R_group_phosphotase_1	HDL_FC_pct_C	Free cholesterol to total cholesterol ratio in HDL	Lipoprotein particles and their constituents	Nightingale Health	Liver_R_group_phosphotase_1	Liver	R Group Phosphotase 1	Glycerides and phospholipids metabolism	-0.0303129	0.000918818	7.41e-09	4.86e-07	-0.0225665	0.000507419	2.38e-14	2.69e-14
HDL_CE_pct_C ~ Liver_R_group_phosphotase_1	HDL_CE_pct_C	Esterified cholesterol to total cholesterol ratio in HDL	Lipoprotein particles and their constituents	Nightingale Health	Liver_R_group_phosphotase_1	Liver	R Group Phosphotase 1	Glycerides and phospholipids metabolism	0.0303129	0.000918818	7.41e-09	4.86e-07	0.0225665	0.000507419	2.38e-14	2.69e-14
XS_VLDL_C_pct ~ Liver_CAROtr	XS_VLDL_C_pct	Total cholesterol to total lipids ratio in very small VLDL	Lipoprotein particles and their constituents	Nightingale Health	Liver_CAROtr	Liver	Beta-Carotene Transport via Diffusion	Vitamin A metabolism	0.0296676	0.000880296	1.04e-08	6.75e-07	0.022506	0.000506005	2.05e-14	2.32e-14
XS_VLDL_C_pct ~ Liver_BCDO	XS_VLDL_C_pct	Total cholesterol to total lipids ratio in very small VLDL	Lipoprotein particles and their constituents	Nightingale Health	Liver_BCDO	Liver	Beta-Carotene Dioxygenase	Vitamin A metabolism	0.0296676	0.000880296	1.04e-08	6.75e-07	0.022506	0.000506005	2.05e-14	2.32e-14
XS_VLDL_C_pct ~ Liver_EX_caroe_bc	XS_VLDL_C_pct	Total cholesterol to total lipids ratio in very small VLDL	Lipoprotein particles and their constituents	Nightingale Health	Liver_EX_caroe_bc	Liver	Exchange of Beta-Carotene (from[e] toblood)	Vitamin A metabolism	0.0296676	0.000880296	1.04e-08	6.75e-07	0.022506	0.000506005	2.05e-14	2.32e-14
IDL_FC_by_CE ~ Liver_PSHSABCtc	IDL_FC_by_CE	Ratio of free cholesterol to cholesteryl esters in IDL	Lipoprotein particles and their constituents	Nightingale Health	Liver_PSHSABCtc	Liver	Phosphatidylserine Transport by ABCa1	Glycerides and phospholipids metabolism	-0.035594	0.00126699	6.55e-12	5.6e-10	-0.0224105	0.000504732	2.52e-14	2.86e-14
M_VLDL_TG_pct ~ Liver_EX_retne_bc	M_VLDL_TG_pct	Triglycerides to total lipids ratio in medium VLDL	Lipoprotein particles and their constituents	Nightingale Health	Liver_EX_retne_bc	Liver	Exchange of Retinoate (from[e] toblood)	Vitamin A metabolism	-0.0328246	0.00107754	2.48e-10	1.84e-08	-0.022455	0.000504667	2.46e-14	2.79e-14
LDL_TG ~ Liver_EX_inoste_bc	LDL_TG	Triglycerides in LDL	Lipoprotein particles and their constituents	Nightingale Health	Liver_EX_inoste_bc	Liver	Exchange of Myo-Inositol (from[e] toblood)	Glycerides and phospholipids metabolism	-0.0301265	0.000908066	6.73e-09	4.43e-07	-0.0224586	0.000502321	2.78e-14	3.16e-14
S_LDL_TG_pct ~ Liver_RADH2	S_LDL_TG_pct	Triglycerides to total lipids ratio in small LDL	Lipoprotein particles and their constituents	Nightingale Health	Liver_RADH2	Liver	Retinal Dehydrogenase (NADPH)	Vitamin A metabolism	0.0343661	0.00118112	3.71e-11	2.97e-09	0.0224551	0.000501904	2.79e-14	3.17e-14
S_LDL_TG ~ Liver_LCAT29e	S_LDL_TG	Triglycerides in small LDL	Lipoprotein particles and their constituents	Nightingale Health	Liver_LCAT29e	Liver	Lecithin-Cholesterol Acyltransferase, Formation of 1-Pentadecanoylglycerophosphocholine	Steroid metabolism	-0.0383848	0.00147327	1.49e-13	1.43e-11	-0.0223993	0.000500856	2.51e-14	2.84e-14
S_LDL_TG ~ Liver_EX_pcholn15_hse_bc	S_LDL_TG	Triglycerides in small LDL	Lipoprotein particles and their constituents	Nightingale Health	Liver_EX_pcholn15_hse_bc	Liver	Exchange of 1-Pentadecanoylglycerophosphocholine, Sn1-Lpc (15:0) (from[e] toblood)	Glycerides and phospholipids metabolism	-0.0383848	0.00147327	1.49e-13	1.43e-11	-0.0223993	0.000500856	2.51e-14	2.84e-14
XS_VLDL_CE_pct ~ Liver_EX_retfae_bc	XS_VLDL_CE_pct	Cholesterol esters to total lipids ratio in very small VLDL	Lipoprotein particles and their constituents	Nightingale Health	Liver_EX_retfae_bc	Liver	Exchange of Fatty Acid Retinol (from[e] toblood)	Vitamin A metabolism	-0.0403207	0.00162599	7.17e-15	7.68e-13	-0.02239	0.00050049	2.83e-14	3.21e-14
L_HDL_TG_pct ~ Liver_LCAT18e	L_HDL_TG_pct	Triglycerides to total lipids ratio in large HDL	Lipoprotein particles and their constituents	Nightingale Health	Liver_LCAT18e	Liver	Lecithin-Cholesterol Acyltransferase, Formation of 2-Linoleoylglycerophosphocholine	Steroid metabolism	-0.0381157	0.00145303	3.1e-13	2.92e-11	-0.0224085	0.00050024	2.84e-14	3.22e-14
L_HDL_TG_pct ~ Liver_EX_pchol2linl_hse_bc	L_HDL_TG_pct	Triglycerides to total lipids ratio in large HDL	Lipoprotein particles and their constituents	Nightingale Health	Liver_EX_pchol2linl_hse_bc	Liver	Exchange of 2-Linoleoylglycerophosphocholine (from[e] toblood)	Steroid metabolism	-0.0381157	0.00145303	3.1e-13	2.92e-11	-0.0224085	0.00050024	2.84e-14	3.22e-14
XS_VLDL_C_pct ~ Liver_EX_pchol2linl_hse_bc	XS_VLDL_C_pct	Total cholesterol to total lipids ratio in very small VLDL	Lipoprotein particles and their constituents	Nightingale Health	Liver_EX_pchol2linl_hse_bc	Liver	Exchange of 2-Linoleoylglycerophosphocholine (from[e] toblood)	Steroid metabolism	0.0324527	0.00105317	3.82e-10	2.79e-08	0.0223684	0.000500057	2.91e-14	3.29e-14
XS_VLDL_C_pct ~ Liver_LCAT18e	XS_VLDL_C_pct	Total cholesterol to total lipids ratio in very small VLDL	Lipoprotein particles and their constituents	Nightingale Health	Liver_LCAT18e	Liver	Lecithin-Cholesterol Acyltransferase, Formation of 2-Linoleoylglycerophosphocholine	Steroid metabolism	0.0324527	0.00105317	3.82e-10	2.79e-08	0.0223684	0.000500057	2.91e-14	3.29e-14
XS_VLDL_C_pct ~ Liver_EX_pe_hse_bc	XS_VLDL_C_pct	Total cholesterol to total lipids ratio in very small VLDL	Lipoprotein particles and their constituents	Nightingale Health	Liver_EX_pe_hse_bc	Liver	Exchange of Phosphatidylethanolamine (from[e] toblood)	Glycerides and phospholipids metabolism	-0.0325783	0.00106152	3.26e-10	2.39e-08	-0.0223669	0.00049972	2.96e-14	3.36e-14
XS_VLDL_CE_pct ~ Liver_EX_pcholmyr_hse_bc	XS_VLDL_CE_pct	Cholesterol esters to total lipids ratio in very small VLDL	Lipoprotein particles and their constituents	Nightingale Health	Liver_EX_pcholmyr_hse_bc	Liver	Exchange of 1-Myristoylglycerophosphocholine (from[e] toblood)	Steroid metabolism	0.0399011	0.00159228	1.36e-14	1.41e-12	0.0223481	0.000499119	3.07e-14	3.48e-14
XS_VLDL_CE_pct ~ Liver_LCAT10e	XS_VLDL_CE_pct	Cholesterol esters to total lipids ratio in very small VLDL	Lipoprotein particles and their constituents	Nightingale Health	Liver_LCAT10e	Liver	Lecithin-Cholesterol Acyltransferase, Formation of 1-Myristoylglycerophosphocholine	Steroid metabolism	0.0399011	0.00159228	1.36e-14	1.41e-12	0.0223481	0.000499119	3.07e-14	3.48e-14
XS_VLDL_CE_pct ~ Liver_EX_pchol2ste_hse_bc	XS_VLDL_CE_pct	Cholesterol esters to total lipids ratio in very small VLDL	Lipoprotein particles and their constituents	Nightingale Health	Liver_EX_pchol2ste_hse_bc	Liver	Exchange of 2-Stearoylglycerophosphocholine (from[e] toblood)	Steroid metabolism	0.0399013	0.0015923	1.36e-14	1.41e-12	0.022348	0.000499112	3.07e-14	3.48e-14
XS_VLDL_CE_pct ~ Liver_LCAT22e	XS_VLDL_CE_pct	Cholesterol esters to total lipids ratio in very small VLDL	Lipoprotein particles and their constituents	Nightingale Health	Liver_LCAT22e	Liver	Lecithin-Cholesterol Acyltransferase, Formation of 2-Stearoylglycerophosphocholine	Steroid metabolism	0.0399013	0.0015923	1.36e-14	1.41e-12	0.022348	0.000499112	3.07e-14	3.48e-14
XS_VLDL_CE_pct ~ Liver_EX_pcholole_hse_bc	XS_VLDL_CE_pct	Cholesterol esters to total lipids ratio in very small VLDL	Lipoprotein particles and their constituents	Nightingale Health	Liver_EX_pcholole_hse_bc	Liver	Exchange of 1-Oleoylglycerophosphocholine (Delta 9) (from[e] toblood)	Steroid metabolism	0.0399021	0.00159236	1.36e-14	1.41e-12	0.0223474	0.000499085	3.08e-14	3.49e-14
XS_VLDL_CE_pct ~ Liver_LCAT11e	XS_VLDL_CE_pct	Cholesterol esters to total lipids ratio in very small VLDL	Lipoprotein particles and their constituents	Nightingale Health	Liver_LCAT11e	Liver	Lecithin-Cholesterol Acyltransferase, Formation of 1-Oleoylglycerophosphocholine (Delta 9)	Steroid metabolism	0.0399021	0.00159236	1.36e-14	1.41e-12	0.0223474	0.000499085	3.08e-14	3.49e-14
XS_VLDL_CE_pct ~ Liver_LCAT13e	XS_VLDL_CE_pct	Cholesterol esters to total lipids ratio in very small VLDL	Lipoprotein particles and their constituents	Nightingale Health	Liver_LCAT13e	Liver	Lecithin-Cholesterol Acyltransferase, Formation of 1-Palmitoleoylglycerophosphocholine (Delta 9)	Steroid metabolism	0.0399021	0.00159236	1.35e-14	1.41e-12	0.0223473	0.000499084	3.08e-14	3.49e-14
XS_VLDL_CE_pct ~ Liver_EX_pcholpalme_hse_bc	XS_VLDL_CE_pct	Cholesterol esters to total lipids ratio in very small VLDL	Lipoprotein particles and their constituents	Nightingale Health	Liver_EX_pcholpalme_hse_bc	Liver	Exchange of 1-Palmitoleoylglycerophosphocholine (Delta 9) (from[e] toblood)	Steroid metabolism	0.0399021	0.00159236	1.35e-14	1.41e-12	0.0223473	0.000499084	3.08e-14	3.49e-14
XS_VLDL_CE_pct ~ Liver_EX_pcholpalm_hse_bc	XS_VLDL_CE_pct	Cholesterol esters to total lipids ratio in very small VLDL	Lipoprotein particles and their constituents	Nightingale Health	Liver_EX_pcholpalm_hse_bc	Liver	Exchange of 1-Palmitoylglycerophosphocholine (from[e] toblood)	Steroid metabolism	0.0399023	0.00159238	1.35e-14	1.41e-12	0.0223472	0.000499078	3.08e-14	3.49e-14
XS_VLDL_CE_pct ~ Liver_LCAT14e	XS_VLDL_CE_pct	Cholesterol esters to total lipids ratio in very small VLDL	Lipoprotein particles and their constituents	Nightingale Health	Liver_LCAT14e	Liver	Lecithin-Cholesterol Acyltransferase, Formation of 1-Palmitoylglycerophosphocholine	Steroid metabolism	0.0399023	0.00159238	1.35e-14	1.41e-12	0.0223472	0.000499078	3.08e-14	3.49e-14
XS_VLDL_CE_pct ~ Liver_EX_pcholet_hse_bc	XS_VLDL_CE_pct	Cholesterol esters to total lipids ratio in very small VLDL	Lipoprotein particles and their constituents	Nightingale Health	Liver_EX_pcholet_hse_bc	Liver	Exchange of 1-Eicosatrienoylglycerophosphocholine (Delta 11, 14, 17) (from[e] toblood)	Glycerides and phospholipids metabolism	0.0399044	0.00159254	1.35e-14	1.4e-12	0.0223455	0.000499002	3.09e-14	3.5e-14
XS_VLDL_CE_pct ~ Liver_LCAT6e	XS_VLDL_CE_pct	Cholesterol esters to total lipids ratio in very small VLDL	Lipoprotein particles and their constituents	Nightingale Health	Liver_LCAT6e	Liver	Lecithin-Cholesterol Acyltransferase, Formation of 1-Eicosatrienoylglycerophosphocholine (Delta 11, 14, 17)	Steroid metabolism	0.0399044	0.00159254	1.35e-14	1.4e-12	0.0223455	0.000499002	3.09e-14	3.5e-14
XS_VLDL_CE_pct ~ Liver_LCAT5e	XS_VLDL_CE_pct	Cholesterol esters to total lipids ratio in very small VLDL	Lipoprotein particles and their constituents	Nightingale Health	Liver_LCAT5e	Liver	Lecithin-Cholesterol Acyltransferase, Formation of 1-Eicosadienoylglycerophosphocholine (Delta 11, 14)	Steroid metabolism	0.0399054	0.00159262	1.35e-14	1.4e-12	0.0223444	0.000498956	3.1e-14	3.51e-14
XS_VLDL_CE_pct ~ Liver_EX_pcholeic_hse_bc	XS_VLDL_CE_pct	Cholesterol esters to total lipids ratio in very small VLDL	Lipoprotein particles and their constituents	Nightingale Health	Liver_EX_pcholeic_hse_bc	Liver	Exchange of 1-Eicosadienoylglycerophosphocholine (Delta 11, 14) (from[e] toblood)	Glycerides and phospholipids metabolism	0.0399054	0.00159262	1.35e-14	1.4e-12	0.0223444	0.000498956	3.1e-14	3.51e-14
XS_VLDL_CE_pct ~ Liver_EX_pcholhep_hse_bc	XS_VLDL_CE_pct	Cholesterol esters to total lipids ratio in very small VLDL	Lipoprotein particles and their constituents	Nightingale Health	Liver_EX_pcholhep_hse_bc	Liver	Exchange of 1-Heptadecanoylglycerophosphocholine (from[e] toblood)	Glycerides and phospholipids metabolism	0.0399063	0.00159269	1.35e-14	1.4e-12	0.0223434	0.000498911	3.11e-14	3.52e-14
XS_VLDL_CE_pct ~ Liver_LCAT7e	XS_VLDL_CE_pct	Cholesterol esters to total lipids ratio in very small VLDL	Lipoprotein particles and their constituents	Nightingale Health	Liver_LCAT7e	Liver	Lecithin-Cholesterol Acyltransferase, Formation of 1-Heptadecanoylglycerophosphocholine	Steroid metabolism	0.0399063	0.00159269	1.35e-14	1.4e-12	0.0223434	0.000498911	3.11e-14	3.52e-14
XS_VLDL_CE_pct ~ Liver_EX_pcholdoc_hse_bc	XS_VLDL_CE_pct	Cholesterol esters to total lipids ratio in very small VLDL	Lipoprotein particles and their constituents	Nightingale Health	Liver_EX_pcholdoc_hse_bc	Liver	Exchange of 1-Docosahexaenoylglycerophosphocholine (from[e] toblood)	Steroid metabolism	0.0399065	0.00159271	1.35e-14	1.4e-12	0.0223432	0.0004989	3.11e-14	3.52e-14
XS_VLDL_CE_pct ~ Liver_LCAT57e	XS_VLDL_CE_pct	Cholesterol esters to total lipids ratio in very small VLDL	Lipoprotein particles and their constituents	Nightingale Health	Liver_LCAT57e	Liver	Lecithin-Cholesterol Acyltransferase, Formation of 1-Docosahexaenoylglycerophosphocholine	Steroid metabolism	0.0399065	0.00159271	1.35e-14	1.4e-12	0.0223432	0.0004989	3.11e-14	3.52e-14
XS_VLDL_CE_pct ~ Liver_LCAT8e	XS_VLDL_CE_pct	Cholesterol esters to total lipids ratio in very small VLDL	Lipoprotein particles and their constituents	Nightingale Health	Liver_LCAT8e	Liver	Lecithin-Cholesterol Acyltransferase, Formation of 1-Linoleoylglycerophosphocholine (Delta 9, 12)	Steroid metabolism	0.0399094	0.00159294	1.34e-14	1.39e-12	0.0223387	0.0004987	3.15e-14	3.56e-14
XS_VLDL_CE_pct ~ Liver_EX_pchollinl_hse_bc	XS_VLDL_CE_pct	Cholesterol esters to total lipids ratio in very small VLDL	Lipoprotein particles and their constituents	Nightingale Health	Liver_EX_pchollinl_hse_bc	Liver	Exchange of 1-Linoleoylglycerophosphocholine (Delta 9, 12) (from[e] toblood)	Steroid metabolism	0.0399094	0.00159294	1.34e-14	1.39e-12	0.0223387	0.0004987	3.15e-14	3.56e-14
XS_VLDL_CE_pct ~ Liver_EX_pcholar_hse_bc	XS_VLDL_CE_pct	Cholesterol esters to total lipids ratio in very small VLDL	Lipoprotein particles and their constituents	Nightingale Health	Liver_EX_pcholar_hse_bc	Liver	Exchange of 1-Arachidonoyl-Glycero-3-Phosphocholine (from[e] toblood)	Steroid metabolism	0.0399094	0.00159294	1.34e-14	1.39e-12	0.0223386	0.000498694	3.15e-14	3.56e-14
XS_VLDL_CE_pct ~ Liver_LCAT2e	XS_VLDL_CE_pct	Cholesterol esters to total lipids ratio in very small VLDL	Lipoprotein particles and their constituents	Nightingale Health	Liver_LCAT2e	Liver	Lecithin-Cholesterol Acyltransferase, Formation of 1-Arachidonoylglycerophosphocholine	Steroid metabolism	0.0399094	0.00159294	1.34e-14	1.39e-12	0.0223386	0.000498694	3.15e-14	3.56e-14
XS_VLDL_C_pct ~ Liver_EX_chsterole_bc	XS_VLDL_C_pct	Total cholesterol to total lipids ratio in very small VLDL	Lipoprotein particles and their constituents	Nightingale Health	Liver_EX_chsterole_bc	Liver	EX_chsterol(e)_[bc]	Steroid metabolism	0.036447	0.00132851	2.02e-12	1.8e-10	0.0223367	0.000498412	3.2e-14	3.62e-14
XS_VLDL_CE_pct ~ Liver_CRMte	XS_VLDL_CE_pct	Cholesterol esters to total lipids ratio in very small VLDL	Lipoprotein particles and their constituents	Nightingale Health	Liver_CRMte	Liver	Ceramide Diffusion	Glycerides and phospholipids metabolism	-0.0331774	0.00110081	1.54e-10	1.16e-08	-0.0223305	0.000498107	3.26e-14	3.69e-14
XS_VLDL_CE_pct ~ Liver_LCAT15e	XS_VLDL_CE_pct	Cholesterol esters to total lipids ratio in very small VLDL	Lipoprotein particles and their constituents	Nightingale Health	Liver_LCAT15e	Liver	Lecithin-Cholesterol Acyltransferase, Formation of 1-Stearoylglycerophosphocholine	Steroid metabolism	0.0399141	0.00159332	1.33e-14	1.38e-12	0.0223245	0.000498069	3.27e-14	3.7e-14
XS_VLDL_CE_pct ~ Liver_EX_pcholste_hse_bc	XS_VLDL_CE_pct	Cholesterol esters to total lipids ratio in very small VLDL	Lipoprotein particles and their constituents	Nightingale Health	Liver_EX_pcholste_hse_bc	Liver	Exchange of 1-Stearoylglycerophosphocholine (from[e] toblood)	Steroid metabolism	0.0399141	0.00159332	1.33e-14	1.38e-12	0.0223245	0.000498069	3.27e-14	3.7e-14
M_VLDL_TG_pct ~ Liver_CRMPte	M_VLDL_TG_pct	Triglycerides to total lipids ratio in medium VLDL	Lipoprotein particles and their constituents	Nightingale Health	Liver_CRMPte	Liver	Crmp Hs Transport	Glycerides and phospholipids metabolism	0.0441287	0.00194727	1.75e-17	2.28e-15	0.0222621	0.000496532	3.96e-14	4.47e-14
M_VLDL_TG_pct ~ Liver_EX_crmp_hse_bc	M_VLDL_TG_pct	Triglycerides to total lipids ratio in medium VLDL	Lipoprotein particles and their constituents	Nightingale Health	Liver_EX_crmp_hse_bc	Liver	Exchange of Ceramide 1-Phosphate (from[e] toblood)	Glycerides and phospholipids metabolism	0.0441287	0.00194727	1.75e-17	2.28e-15	0.0222621	0.000496532	3.96e-14	4.47e-14
M_VLDL_TG_pct ~ Liver_CERK	M_VLDL_TG_pct	Triglycerides to total lipids ratio in medium VLDL	Lipoprotein particles and their constituents	Nightingale Health	Liver_CERK	Liver	Ceramide Kinase	Glycerides and phospholipids metabolism	0.0441287	0.00194727	1.75e-17	2.28e-15	0.0222621	0.000496532	3.96e-14	4.47e-14
M_HDL_CE_pct_C ~ Liver_EX_met_Le_bc	M_HDL_CE_pct_C	Esterified cholesterol to total cholesterol ratio in medium HDL	Lipoprotein particles and their constituents	Nightingale Health	Liver_EX_met_Le_bc	Liver	Exchange of L-Methionine (from[e] toblood)	Amino acid and amine metabolism	-0.0298541	0.000891359	8.71e-09	5.69e-07	-0.022302	0.000496473	3.99e-14	4.52e-14
M_HDL_FC_pct_C ~ Liver_EX_met_Le_bc	M_HDL_FC_pct_C	Free cholesterol to total cholesterol ratio in medium HDL	Lipoprotein particles and their constituents	Nightingale Health	Liver_EX_met_Le_bc	Liver	Exchange of L-Methionine (from[e] toblood)	Amino acid and amine metabolism	0.0298541	0.000891359	8.71e-09	5.69e-07	0.022302	0.000496473	3.99e-14	4.52e-14
XS_VLDL_C_pct ~ Liver_RETINALt	XS_VLDL_C_pct	Total cholesterol to total lipids ratio in very small VLDL	Lipoprotein particles and their constituents	Nightingale Health	Liver_RETINALt	Liver	Transport of Retinal	Vitamin A metabolism	0.0311383	0.000969759	1.88e-09	1.3e-07	0.0222887	0.000496267	3.63e-14	4.11e-14
XS_VLDL_C_pct ~ Liver_EX_retinale_bc	XS_VLDL_C_pct	Total cholesterol to total lipids ratio in very small VLDL	Lipoprotein particles and their constituents	Nightingale Health	Liver_EX_retinale_bc	Liver	Exchange of Retinal (from[e] toblood)	Vitamin A metabolism	0.0311383	0.000969759	1.88e-09	1.3e-07	0.0222887	0.000496267	3.63e-14	4.11e-14
XS_VLDL_CE_pct ~ Liver_EX_gluside_hse_bc	XS_VLDL_CE_pct	Cholesterol esters to total lipids ratio in very small VLDL	Lipoprotein particles and their constituents	Nightingale Health	Liver_EX_gluside_hse_bc	Liver	Exchange/Demand Reaction (from[e] toblood)	Glycerides and phospholipids metabolism	-0.0320795	0.00102929	6.01e-10	4.32e-08	-0.0222895	0.000496125	3.66e-14	4.14e-14
LDL_L ~ Liver_RETFAt2	LDL_L	Total lipids in LDL	Lipoprotein particles and their constituents	Nightingale Health	Liver_RETFAt2	Liver	Fatty Acid Retinol Efflux (11-Cis)	Vitamin A metabolism	-0.0335195	0.00112324	1.13e-10	8.63e-09	-0.0222821	0.000496014	4.44e-14	5.02e-14
L_HDL_PL_pct ~ Liver_EX_ocdceae_bc	L_HDL_PL_pct	Phospholipids to total lipids ratio in large HDL	Lipoprotein particles and their constituents	Nightingale Health	Liver_EX_ocdceae_bc	Liver	EX_ocdcea(e)_[bc]	Fatty acid metabolism	-0.0397926	0.00158581	2.62e-14	2.67e-12	-0.022337	0.000495782	3.65e-14	4.13e-14
M_VLDL_CE_pct ~ Liver_LNLNCGt	M_VLDL_CE_pct	Cholesterol esters to total lipids ratio in medium VLDL	Lipoprotein particles and their constituents	Nightingale Health	Liver_LNLNCGt	Liver	Fatty Acid Transport via Diffusion	Fatty acid metabolism	0.043246	0.00186951	7.6e-17	9.46e-15	0.0222451	0.000495604	4.18e-14	4.72e-14
XS_VLDL_CE_pct ~ Liver_EX_pchol2palm_hse_bc	XS_VLDL_CE_pct	Cholesterol esters to total lipids ratio in very small VLDL	Lipoprotein particles and their constituents	Nightingale Health	Liver_EX_pchol2palm_hse_bc	Liver	Exchange of 2-Palmitoylglycerophosphocholine (from[e] toblood)	Steroid metabolism	0.0399027	0.00159242	1.35e-14	1.41e-12	0.022242	0.000494406	4.05e-14	4.58e-14
XS_VLDL_CE_pct ~ Liver_LCAT21e	XS_VLDL_CE_pct	Cholesterol esters to total lipids ratio in very small VLDL	Lipoprotein particles and their constituents	Nightingale Health	Liver_LCAT21e	Liver	Lecithin-Cholesterol Acyltransferase, Formation of 2-Palmitoylglycerophosphocholine	Steroid metabolism	0.0399027	0.00159242	1.35e-14	1.41e-12	0.022242	0.000494406	4.05e-14	4.58e-14
VLDL_FC_by_CE ~ Liver_r1364	VLDL_FC_by_CE	Ratio of free cholesterol to cholesteryl esters in VLDL	Lipoprotein particles and their constituents	Nightingale Health	Liver_r1364	Liver	Vesicular Transport	Fatty acid metabolism	-0.0392756	0.0015495	4.69e-12	4.06e-10	-0.0222022	0.000494398	5e-14	5.64e-14
VLDL_FC_by_CE ~ Liver_r1365	VLDL_FC_by_CE	Ratio of free cholesterol to cholesteryl esters in VLDL	Lipoprotein particles and their constituents	Nightingale Health	Liver_r1365	Liver	Vesicular Transport	Fatty acid metabolism	-0.0392756	0.0015495	4.69e-12	4.06e-10	-0.0222022	0.000494398	5e-14	5.64e-14
M_VLDL_TG_pct ~ Liver_EX_pcholn281_hse_bc	M_VLDL_TG_pct	Triglycerides to total lipids ratio in medium VLDL	Lipoprotein particles and their constituents	Nightingale Health	Liver_EX_pcholn281_hse_bc	Liver	Exchange of Lysopc A C28:1 (Delta 5) (from[e] toblood)	Steroid metabolism	0.0457161	0.00208905	1.21e-18	1.73e-16	0.0221977	0.000494205	4.53e-14	5.13e-14
M_VLDL_TG_pct ~ Liver_LCAT52e	M_VLDL_TG_pct	Triglycerides to total lipids ratio in medium VLDL	Lipoprotein particles and their constituents	Nightingale Health	Liver_LCAT52e	Liver	Lecithin-Cholesterol Acyltransferase, Formation of Lysopc A C28:1 (Delta 5)	Steroid metabolism	0.0457161	0.00208905	1.21e-18	1.73e-16	0.0221977	0.000494205	4.53e-14	5.13e-14
VLDL_FC_by_CE ~ Liver_r1169	VLDL_FC_by_CE	Ratio of free cholesterol to cholesteryl esters in VLDL	Lipoprotein particles and their constituents	Nightingale Health	Liver_r1169	Liver	Sterol O-Acyltransferase	Miscellaneous	0.0437273	0.00191686	1.45e-14	1.51e-12	0.022196	0.00049418	5.06e-14	5.72e-14
VLDL_FC_by_CE ~ Liver_r1181	VLDL_FC_by_CE	Ratio of free cholesterol to cholesteryl esters in VLDL	Lipoprotein particles and their constituents	Nightingale Health	Liver_r1181	Liver	Sterol Esterase	Miscellaneous	0.0437273	0.00191686	1.45e-14	1.51e-12	0.022196	0.00049418	5.06e-14	5.72e-14
M_VLDL_TG_pct ~ Liver_EX_hdceae_bc	M_VLDL_TG_pct	Triglycerides to total lipids ratio in medium VLDL	Lipoprotein particles and their constituents	Nightingale Health	Liver_EX_hdceae_bc	Liver	Exchange of Hexadecenoate (N-C16:1) (from[e] toblood)	Fatty acid metabolism	-0.0445031	0.00197967	9.52e-18	1.26e-15	-0.0221965	0.000493681	4.68e-14	5.28e-14
M_HDL_FC_by_CE ~ Liver_EX_met_Le_bc	M_HDL_FC_by_CE	Ratio of free cholesterol to cholesteryl esters in medium HDL	Lipoprotein particles and their constituents	Nightingale Health	Liver_EX_met_Le_bc	Liver	Exchange of L-Methionine (from[e] toblood)	Amino acid and amine metabolism	0.0298017	0.000888123	9.21e-09	6e-07	0.0222411	0.000493673	4.7e-14	5.32e-14
IDL_CE_pct_C ~ Liver_PSHSABCtc	IDL_CE_pct_C	Esterified cholesterol to total cholesterol ratio in IDL	Lipoprotein particles and their constituents	Nightingale Health	Liver_PSHSABCtc	Liver	Phosphatidylserine Transport by ABCa1	Glycerides and phospholipids metabolism	0.0363247	0.00131942	2.42e-12	2.14e-10	0.0221567	0.000493137	4.97e-14	5.62e-14
IDL_FC_pct_C ~ Liver_PSHSABCtc	IDL_FC_pct_C	Free cholesterol to total cholesterol ratio in IDL	Lipoprotein particles and their constituents	Nightingale Health	Liver_PSHSABCtc	Liver	Phosphatidylserine Transport by ABCa1	Glycerides and phospholipids metabolism	-0.0363247	0.00131942	2.42e-12	2.14e-10	-0.0221567	0.000493137	4.97e-14	5.62e-14
M_HDL_C_pct ~ Liver_EX_pcholn261_hse_bc	M_HDL_C_pct	Total cholesterol to total lipids ratio in medium HDL	Lipoprotein particles and their constituents	Nightingale Health	Liver_EX_pcholn261_hse_bc	Liver	Exchange of Lysopc A C26:1 (Delta 5) (from[e] toblood)	Steroid metabolism	0.0425858	0.0018133	2.19e-16	2.62e-14	0.0221822	0.000492242	5.4e-14	6.1e-14
M_HDL_C_pct ~ Liver_LCAT51e	M_HDL_C_pct	Total cholesterol to total lipids ratio in medium HDL	Lipoprotein particles and their constituents	Nightingale Health	Liver_LCAT51e	Liver	Lecithin-Cholesterol Acyltransferase, Formation of Lysopc A C26:1 (Delta 5)	Steroid metabolism	0.0425858	0.0018133	2.19e-16	2.62e-14	0.0221822	0.000492242	5.4e-14	6.1e-14
M_VLDL_C_pct ~ Liver_EX_pcholn204_hse_bc	M_VLDL_C_pct	Total cholesterol to total lipids ratio in medium VLDL	Lipoprotein particles and their constituents	Nightingale Health	Liver_EX_pcholn204_hse_bc	Liver	Exchange of 1-Eicosatetraenoylglycerophosphocholine (Delta 8, 11, 14, 17), Sn1-Lpc (20:4) (from[e] toblood)	Steroid metabolism	-0.0565519	0.00319674	1.08e-27	2.74e-25	-0.0221517	0.000492087	5.13e-14	5.8e-14
M_VLDL_C_pct ~ Liver_LCAT34e	M_VLDL_C_pct	Total cholesterol to total lipids ratio in medium VLDL	Lipoprotein particles and their constituents	Nightingale Health	Liver_LCAT34e	Liver	Lecithin-Cholesterol Acyltransferase, Formation of 1-Eicosatetraenoylglycerophosphocholine (Delta 8, 11, 14, 17)	Steroid metabolism	-0.0565519	0.00319674	1.08e-27	2.74e-25	-0.0221517	0.000492087	5.13e-14	5.8e-14
L_HDL_TG_pct ~ Liver_G3PCtr	L_HDL_TG_pct	Triglycerides to total lipids ratio in large HDL	Lipoprotein particles and their constituents	Nightingale Health	Liver_G3PCtr	Liver	Transport of Glycerophosphocholine	Glycerides and phospholipids metabolism	-0.0373181	0.00139313	9.47e-13	8.57e-11	-0.0222322	0.000491824	4.66e-14	5.27e-14
L_HDL_TG_pct ~ Liver_EX_g3pce_bc	L_HDL_TG_pct	Triglycerides to total lipids ratio in large HDL	Lipoprotein particles and their constituents	Nightingale Health	Liver_EX_g3pce_bc	Liver	Exchange of Glycerophosphocholine (from[e] toblood)	Glycerides and phospholipids metabolism	-0.0373181	0.00139313	9.47e-13	8.57e-11	-0.0222322	0.000491824	4.66e-14	5.27e-14
S_VLDL_C_pct ~ Liver_r1364	S_VLDL_C_pct	Total cholesterol to total lipids ratio in small VLDL	Lipoprotein particles and their constituents	Nightingale Health	Liver_r1364	Liver	Vesicular Transport	Fatty acid metabolism	0.0336198	0.0011304	8.79e-11	6.81e-09	0.0221458	0.000491056	5.29e-14	5.98e-14
S_VLDL_C_pct ~ Liver_r1365	S_VLDL_C_pct	Total cholesterol to total lipids ratio in small VLDL	Lipoprotein particles and their constituents	Nightingale Health	Liver_r1365	Liver	Vesicular Transport	Fatty acid metabolism	0.0336198	0.0011304	8.79e-11	6.81e-09	0.0221458	0.000491056	5.29e-14	5.98e-14
L_LDL_L ~ Liver_EX_lneldce_bc	L_LDL_L	Total lipids in large LDL	Lipoprotein particles and their constituents	Nightingale Health	Liver_EX_lneldce_bc	Liver	Exchange of Linoelaidic Acid (from[e] toblood)	Fatty acid metabolism	0.0294102	0.000864918	1.4e-08	8.99e-07	0.0221701	0.000490686	6.06e-14	6.84e-14
L_LDL_L ~ Liver_FACOAL1822	L_LDL_L	Total lipids in large LDL	Lipoprotein particles and their constituents	Nightingale Health	Liver_FACOAL1822	Liver	Fatty-Acid- Coenzyme A Ligase	Fatty acid metabolism	0.0294102	0.000864918	1.4e-08	8.99e-07	0.0221701	0.000490686	6.06e-14	6.84e-14
L_LDL_L ~ Liver_LNELDCt	L_LDL_L	Total lipids in large LDL	Lipoprotein particles and their constituents	Nightingale Health	Liver_LNELDCt	Liver	Fatty Acid Transport via Diffusion	Fatty acid metabolism	0.0294102	0.000864918	1.4e-08	8.99e-07	0.0221701	0.000490686	6.06e-14	6.84e-14
VLDL_FC_pct ~ Liver_DESAT18_7	VLDL_FC_pct	Free cholesterol to total lipids ratio in VLDL	Lipoprotein particles and their constituents	Nightingale Health	Liver_DESAT18_7	Liver	Fatty Acyl Coenzyme A Desaturase (N-C18:1CoA -> N-C18:2CoA)	Fatty acid metabolism	0.0565621	0.00321555	2.12e-23	4.12e-21	0.0221384	0.000490557	7.12e-14	8.03e-14
Total_FC ~ Liver_GBA2e	Total_FC	Free cholesterol	Lipoprotein particles and their constituents	Nightingale Health	Liver_GBA2e	Liver	Beta-Glucosidase, Plasma Membrane (Gba2)	Glycerides and phospholipids metabolism	0.0352943	0.00125231	9.33e-10	6.61e-08	0.0221352	0.000490167	7.32e-14	8.26e-14
Total_FC_pct_C ~ Liver_LCAT34e	Total_FC_pct_C	Free cholesterol to total cholesterol ratio	Lipoprotein particles and their constituents	Nightingale Health	Liver_LCAT34e	Liver	Lecithin-Cholesterol Acyltransferase, Formation of 1-Eicosatetraenoylglycerophosphocholine (Delta 8, 11, 14, 17)	Steroid metabolism	-0.0380729	0.00145682	4.07e-11	3.25e-09	-0.0221133	0.000489955	7.69e-14	8.67e-14
Total_CE_pct_C ~ Liver_LCAT34e	Total_CE_pct_C	Esterified cholesterol to total cholesterol ratio	Lipoprotein particles and their constituents	Nightingale Health	Liver_LCAT34e	Liver	Lecithin-Cholesterol Acyltransferase, Formation of 1-Eicosatetraenoylglycerophosphocholine (Delta 8, 11, 14, 17)	Steroid metabolism	0.0380729	0.00145682	4.07e-11	3.25e-09	0.0221133	0.000489955	7.69e-14	8.67e-14
Total_FC_pct_C ~ Liver_EX_pcholn204_hse_bc	Total_FC_pct_C	Free cholesterol to total cholesterol ratio	Lipoprotein particles and their constituents	Nightingale Health	Liver_EX_pcholn204_hse_bc	Liver	Exchange of 1-Eicosatetraenoylglycerophosphocholine (Delta 8, 11, 14, 17), Sn1-Lpc (20:4) (from[e] toblood)	Steroid metabolism	-0.0380729	0.00145682	4.07e-11	3.25e-09	-0.0221133	0.000489955	7.69e-14	8.67e-14
Total_CE_pct_C ~ Liver_EX_pcholn204_hse_bc	Total_CE_pct_C	Esterified cholesterol to total cholesterol ratio	Lipoprotein particles and their constituents	Nightingale Health	Liver_EX_pcholn204_hse_bc	Liver	Exchange of 1-Eicosatetraenoylglycerophosphocholine (Delta 8, 11, 14, 17), Sn1-Lpc (20:4) (from[e] toblood)	Steroid metabolism	0.0380729	0.00145682	4.07e-11	3.25e-09	0.0221133	0.000489955	7.69e-14	8.67e-14
IDL_FC_by_CE ~ Liver_SPHMYLNtg	IDL_FC_by_CE	Ratio of free cholesterol to cholesteryl esters in IDL	Lipoprotein particles and their constituents	Nightingale Health	Liver_SPHMYLNtg	Liver	Sphingomyelin Intracellular Transport	Glycerides and phospholipids metabolism	0.0373017	0.00139153	6.15e-13	5.66e-11	0.0220855	0.000489871	6.02e-14	6.79e-14
IDL_CE ~ Liver_LNLNCGt	IDL_CE	Cholesterol esters in IDL	Lipoprotein particles and their constituents	Nightingale Health	Liver_LNLNCGt	Liver	Fatty Acid Transport via Diffusion	Fatty acid metabolism	0.034698	0.00120388	2.16e-11	1.76e-09	0.0221372	0.000489778	5.39e-14	6.09e-14
L_HDL_PL_pct ~ Liver_GBA2e	L_HDL_PL_pct	Phospholipids to total lipids ratio in large HDL	Lipoprotein particles and their constituents	Nightingale Health	Liver_GBA2e	Liver	Beta-Glucosidase, Plasma Membrane (Gba2)	Glycerides and phospholipids metabolism	-0.0446458	0.00199314	1.36e-17	1.78e-15	-0.0221221	0.000489445	5.3e-14	5.99e-14
L_LDL_FC ~ Liver_CEPTE	L_LDL_FC	Free cholesterol in large LDL	Lipoprotein particles and their constituents	Nightingale Health	Liver_CEPTE	Liver	Ethanolamine Phosphotransferase	Glycerides and phospholipids metabolism	-0.0338636	0.00114649	6.48e-11	5.08e-09	-0.0221236	0.000488806	5.98e-14	6.75e-14
L_LDL_FC ~ Liver_PETHCT	L_LDL_FC	Free cholesterol in large LDL	Lipoprotein particles and their constituents	Nightingale Health	Liver_PETHCT	Liver	Phosphoethanolamine Cytidyltransferase	Glycerides and phospholipids metabolism	-0.0338636	0.00114649	6.48e-11	5.08e-09	-0.0221236	0.000488806	5.98e-14	6.75e-14
IDL_CE_pct_C ~ Liver_SPHMYLNtg	IDL_CE_pct_C	Esterified cholesterol to total cholesterol ratio in IDL	Lipoprotein particles and their constituents	Nightingale Health	Liver_SPHMYLNtg	Liver	Sphingomyelin Intracellular Transport	Glycerides and phospholipids metabolism	-0.0376186	0.00141541	3.92e-13	3.66e-11	-0.0220637	0.000488633	6.48e-14	7.31e-14
IDL_FC_pct_C ~ Liver_SPHMYLNtg	IDL_FC_pct_C	Free cholesterol to total cholesterol ratio in IDL	Lipoprotein particles and their constituents	Nightingale Health	Liver_SPHMYLNtg	Liver	Sphingomyelin Intracellular Transport	Glycerides and phospholipids metabolism	0.0376186	0.00141541	3.92e-13	3.66e-11	0.0220637	0.000488633	6.48e-14	7.31e-14
Total_FC_by_CE ~ Liver_LCAT34e	Total_FC_by_CE	Ratio of total free cholesterol to total esterified cholesterol	Lipoprotein particles and their constituents	Nightingale Health	Liver_LCAT34e	Liver	Lecithin-Cholesterol Acyltransferase, Formation of 1-Eicosatetraenoylglycerophosphocholine (Delta 8, 11, 14, 17)	Steroid metabolism	-0.0374535	0.0014098	8.36e-11	6.5e-09	-0.0220815	0.00048852	8.36e-14	9.42e-14
Total_FC_by_CE ~ Liver_EX_pcholn204_hse_bc	Total_FC_by_CE	Ratio of total free cholesterol to total esterified cholesterol	Lipoprotein particles and their constituents	Nightingale Health	Liver_EX_pcholn204_hse_bc	Liver	Exchange of 1-Eicosatetraenoylglycerophosphocholine (Delta 8, 11, 14, 17), Sn1-Lpc (20:4) (from[e] toblood)	Steroid metabolism	-0.0374535	0.0014098	8.36e-11	6.5e-09	-0.0220815	0.00048852	8.36e-14	9.42e-14
M_VLDL_C_pct ~ Liver_r0186	M_VLDL_C_pct	Total cholesterol to total lipids ratio in medium VLDL	Lipoprotein particles and their constituents	Nightingale Health	Liver_r0186	Liver	Ethanolamine-Phosphate Phospho-Lyase (Deaminating)	Glycerides and phospholipids metabolism	0.0585838	0.00343258	1.29e-29	3.61e-27	0.022082	0.000488211	6.44e-14	7.27e-14
Total_FC_by_CE ~ Liver_EX_hdceae_bc	Total_FC_by_CE	Ratio of total free cholesterol to total esterified cholesterol	Lipoprotein particles and their constituents	Nightingale Health	Liver_EX_hdceae_bc	Liver	Exchange of Hexadecenoate (N-C16:1) (from[e] toblood)	Fatty acid metabolism	0.0463922	0.00215841	9.23e-16	1.05e-13	0.0220826	0.00048809	8.57e-14	9.66e-14
XS_VLDL_CE_pct ~ Liver_EX_pcholn183_hse_bc	XS_VLDL_CE_pct	Cholesterol esters to total lipids ratio in very small VLDL	Lipoprotein particles and their constituents	Nightingale Health	Liver_EX_pcholn183_hse_bc	Liver	Exchange of 1-Octadeca-Trienoylglycerophosphocholine, Sn1-Lpc (18:3, Delta 9, 12, 15) (from[e] toblood)	Steroid metabolism	0.0398094	0.00158497	1.56e-14	1.61e-12	0.0220944	0.000487886	5.94e-14	6.71e-14
XS_VLDL_CE_pct ~ Liver_LCAT30e	XS_VLDL_CE_pct	Cholesterol esters to total lipids ratio in very small VLDL	Lipoprotein particles and their constituents	Nightingale Health	Liver_LCAT30e	Liver	Lecithin-Cholesterol Acyltransferase, Formation of 1-Octadeca-Trienoylglycerophosphocholine	Steroid metabolism	0.0398094	0.00158497	1.56e-14	1.61e-12	0.0220944	0.000487886	5.94e-14	6.71e-14
HDL_FC_pct_C ~ Liver_EX_ace_bc	HDL_FC_pct_C	Free cholesterol to total cholesterol ratio in HDL	Lipoprotein particles and their constituents	Nightingale Health	Liver_EX_ace_bc	Liver	Exchange of Acetate (from[e] toblood)	Glycolysis/gluconeogenesis	0.0302334	0.000912422	8.35e-09	5.46e-07	0.0221223	0.000487776	7.47e-14	8.42e-14
HDL_CE_pct_C ~ Liver_EX_ace_bc	HDL_CE_pct_C	Esterified cholesterol to total cholesterol ratio in HDL	Lipoprotein particles and their constituents	Nightingale Health	Liver_EX_ace_bc	Liver	Exchange of Acetate (from[e] toblood)	Glycolysis/gluconeogenesis	-0.0302334	0.000912422	8.35e-09	5.46e-07	-0.0221223	0.000487776	7.47e-14	8.42e-14
L_HDL_TG_pct ~ Liver_CRMte	L_HDL_TG_pct	Triglycerides to total lipids ratio in large HDL	Lipoprotein particles and their constituents	Nightingale Health	Liver_CRMte	Liver	Ceramide Diffusion	Glycerides and phospholipids metabolism	0.0320653	0.00102828	8.68e-10	6.16e-08	0.0221157	0.000487121	6.15e-14	6.94e-14
M_VLDL_C_pct ~ Liver_CAROtr	M_VLDL_C_pct	Total cholesterol to total lipids ratio in medium VLDL	Lipoprotein particles and their constituents	Nightingale Health	Liver_CAROtr	Liver	Beta-Carotene Transport via Diffusion	Vitamin A metabolism	-0.0566953	0.0032149	7.68e-28	1.98e-25	-0.0220373	0.000486224	7.24e-14	8.16e-14
M_VLDL_C_pct ~ Liver_BCDO	M_VLDL_C_pct	Total cholesterol to total lipids ratio in medium VLDL	Lipoprotein particles and their constituents	Nightingale Health	Liver_BCDO	Liver	Beta-Carotene Dioxygenase	Vitamin A metabolism	-0.0566953	0.0032149	7.68e-28	1.98e-25	-0.0220373	0.000486224	7.24e-14	8.16e-14
M_VLDL_C_pct ~ Liver_EX_caroe_bc	M_VLDL_C_pct	Total cholesterol to total lipids ratio in medium VLDL	Lipoprotein particles and their constituents	Nightingale Health	Liver_EX_caroe_bc	Liver	Exchange of Beta-Carotene (from[e] toblood)	Vitamin A metabolism	-0.0566953	0.0032149	7.68e-28	1.98e-25	-0.0220373	0.000486224	7.24e-14	8.16e-14
Total_FC_pct_C ~ Liver_EX_hdceae_bc	Total_FC_pct_C	Free cholesterol to total cholesterol ratio	Lipoprotein particles and their constituents	Nightingale Health	Liver_EX_hdceae_bc	Liver	Exchange of Hexadecenoate (N-C16:1) (from[e] toblood)	Fatty acid metabolism	0.0469525	0.00221081	4.15e-16	4.86e-14	0.0220276	0.000485691	9.85e-14	1.11e-13
Total_CE_pct_C ~ Liver_EX_hdceae_bc	Total_CE_pct_C	Esterified cholesterol to total cholesterol ratio	Lipoprotein particles and their constituents	Nightingale Health	Liver_EX_hdceae_bc	Liver	Exchange of Hexadecenoate (N-C16:1) (from[e] toblood)	Fatty acid metabolism	-0.0469525	0.00221081	4.15e-16	4.86e-14	-0.0220276	0.000485691	9.85e-14	1.11e-13
L_HDL_PL_pct ~ Liver_DRPA	L_HDL_PL_pct	Phospholipids to total lipids ratio in large HDL	Lipoprotein particles and their constituents	Nightingale Health	Liver_DRPA	Liver	Deoxyribose-Phosphate Aldolase	Pentose phosphate pathway	0.0376548	0.00142012	5.74e-13	5.29e-11	0.0220158	0.000484782	6.97e-14	7.87e-14
L_HDL_PL_pct ~ Liver_r0570	L_HDL_PL_pct	Phospholipids to total lipids ratio in large HDL	Lipoprotein particles and their constituents	Nightingale Health	Liver_r0570	Liver	2-Deoxy-D-Ribose 1-Phosphate 1, 5-Phosphomutase Ec:5.4.2.7	Pentose phosphate pathway	0.0376548	0.00142012	5.74e-13	5.29e-11	0.0220158	0.000484782	6.97e-14	7.87e-14
VLDL_FC_pct ~ Liver_DESAT18_8	VLDL_FC_pct	Free cholesterol to total lipids ratio in VLDL	Lipoprotein particles and their constituents	Nightingale Health	Liver_DESAT18_8	Liver	DESAT18_8	Fatty acid metabolism	0.056006	0.00315248	5.67e-23	1.07e-20	0.0219483	0.000482164	1.16e-13	1.3e-13
VLDL_FC_pct ~ Liver_DESAT18_5	VLDL_FC_pct	Free cholesterol to total lipids ratio in VLDL	Lipoprotein particles and their constituents	Nightingale Health	Liver_DESAT18_5	Liver	DESAT18_5	Fatty acid metabolism	0.056006	0.00315248	5.67e-23	1.07e-20	0.0219483	0.000482164	1.16e-13	1.3e-13
Total_CE_pct_C ~ Liver_EX_caroe_bc	Total_CE_pct_C	Esterified cholesterol to total cholesterol ratio	Lipoprotein particles and their constituents	Nightingale Health	Liver_EX_caroe_bc	Liver	Exchange of Beta-Carotene (from[e] toblood)	Vitamin A metabolism	0.0522919	0.00274096	1.33e-19	2.03e-17	0.0219461	0.000481672	1.24e-13	1.4e-13
Total_FC_pct_C ~ Liver_EX_caroe_bc	Total_FC_pct_C	Free cholesterol to total cholesterol ratio	Lipoprotein particles and their constituents	Nightingale Health	Liver_EX_caroe_bc	Liver	Exchange of Beta-Carotene (from[e] toblood)	Vitamin A metabolism	-0.0522919	0.00274096	1.33e-19	2.03e-17	-0.0219461	0.000481672	1.24e-13	1.4e-13
Total_CE_pct_C ~ Liver_BCDO	Total_CE_pct_C	Esterified cholesterol to total cholesterol ratio	Lipoprotein particles and their constituents	Nightingale Health	Liver_BCDO	Liver	Beta-Carotene Dioxygenase	Vitamin A metabolism	0.0522919	0.00274096	1.33e-19	2.03e-17	0.0219461	0.000481672	1.24e-13	1.4e-13
Total_CE_pct_C ~ Liver_CAROtr	Total_CE_pct_C	Esterified cholesterol to total cholesterol ratio	Lipoprotein particles and their constituents	Nightingale Health	Liver_CAROtr	Liver	Beta-Carotene Transport via Diffusion	Vitamin A metabolism	0.0522919	0.00274096	1.33e-19	2.03e-17	0.0219461	0.000481672	1.24e-13	1.4e-13
Total_FC_pct_C ~ Liver_BCDO	Total_FC_pct_C	Free cholesterol to total cholesterol ratio	Lipoprotein particles and their constituents	Nightingale Health	Liver_BCDO	Liver	Beta-Carotene Dioxygenase	Vitamin A metabolism	-0.0522919	0.00274096	1.33e-19	2.03e-17	-0.0219461	0.000481672	1.24e-13	1.4e-13
Total_FC_pct_C ~ Liver_CAROtr	Total_FC_pct_C	Free cholesterol to total cholesterol ratio	Lipoprotein particles and their constituents	Nightingale Health	Liver_CAROtr	Liver	Beta-Carotene Transport via Diffusion	Vitamin A metabolism	-0.0522919	0.00274096	1.33e-19	2.03e-17	-0.0219461	0.000481672	1.24e-13	1.4e-13
IDL_CE_pct ~ Liver_r1365	IDL_CE_pct	Cholesterol esters to total lipids ratio in IDL	Lipoprotein particles and their constituents	Nightingale Health	Liver_r1365	Liver	Vesicular Transport	Fatty acid metabolism	0.0313168	0.000980597	1.53e-09	1.07e-07	0.0219639	0.000481589	1.04e-13	1.17e-13
IDL_CE_pct ~ Liver_r1364	IDL_CE_pct	Cholesterol esters to total lipids ratio in IDL	Lipoprotein particles and their constituents	Nightingale Health	Liver_r1364	Liver	Vesicular Transport	Fatty acid metabolism	0.0313168	0.000980597	1.53e-09	1.07e-07	0.0219639	0.000481589	1.04e-13	1.17e-13
Total_FC_by_CE ~ Liver_EX_caroe_bc	Total_FC_by_CE	Ratio of total free cholesterol to total esterified cholesterol	Lipoprotein particles and their constituents	Nightingale Health	Liver_EX_caroe_bc	Liver	Exchange of Beta-Carotene (from[e] toblood)	Vitamin A metabolism	-0.0513527	0.00264334	5.85e-19	8.52e-17	-0.0219335	0.000481091	1.29e-13	1.45e-13
Total_FC_by_CE ~ Liver_CAROtr	Total_FC_by_CE	Ratio of total free cholesterol to total esterified cholesterol	Lipoprotein particles and their constituents	Nightingale Health	Liver_CAROtr	Liver	Beta-Carotene Transport via Diffusion	Vitamin A metabolism	-0.0513527	0.00264334	5.85e-19	8.52e-17	-0.0219335	0.000481091	1.29e-13	1.45e-13
Total_FC_by_CE ~ Liver_BCDO	Total_FC_by_CE	Ratio of total free cholesterol to total esterified cholesterol	Lipoprotein particles and their constituents	Nightingale Health	Liver_BCDO	Liver	Beta-Carotene Dioxygenase	Vitamin A metabolism	-0.0513527	0.00264334	5.85e-19	8.52e-17	-0.0219335	0.000481091	1.29e-13	1.45e-13
M_VLDL_C_pct ~ Liver_ACALDt	M_VLDL_C_pct	Total cholesterol to total lipids ratio in medium VLDL	Lipoprotein particles and their constituents	Nightingale Health	Liver_ACALDt	Liver	Acetaldehyde Reversible Transport	Glycolysis/gluconeogenesis	-0.0499276	0.00249285	6.04e-22	1.07e-19	-0.0218993	0.000480603	1.01e-13	1.13e-13
M_VLDL_C_pct ~ Liver_EX_acalde_bc	M_VLDL_C_pct	Total cholesterol to total lipids ratio in medium VLDL	Lipoprotein particles and their constituents	Nightingale Health	Liver_EX_acalde_bc	Liver	Exchange of Acetaldehyde (from[e] toblood)	Fatty acid metabolism	-0.0499276	0.00249285	6.04e-22	1.07e-19	-0.0218993	0.000480603	1.01e-13	1.13e-13
M_VLDL_CE_pct ~ Liver_FACOAL1831	M_VLDL_CE_pct	Cholesterol esters to total lipids ratio in medium VLDL	Lipoprotein particles and their constituents	Nightingale Health	Liver_FACOAL1831	Liver	Fatty-Acid- Coenzyme A Ligase	Fatty acid metabolism	0.0433027	0.00187462	6.9e-17	8.62e-15	0.0219072	0.000480554	1.01e-13	1.14e-13
IDL_TG_pct ~ Liver_RAI1	IDL_TG_pct	Triglycerides to total lipids ratio in IDL	Lipoprotein particles and their constituents	Nightingale Health	Liver_RAI1	Liver	Retinal Isomerase (11-Cis)	Vitamin A metabolism	0.0295949	0.000875871	1.14e-08	7.36e-07	0.0219434	0.000480024	1.14e-13	1.28e-13
XL_HDL_CE_pct ~ Liver_FAEL183	XL_HDL_CE_pct	Cholesterol esters to total lipids ratio in very large HDL	Lipoprotein particles and their constituents	Nightingale Health	Liver_FAEL183	Liver	Fatty-Acyl Coenzyme A Elongation (N-C18:3CoA)	Fatty acid metabolism	-0.048289	0.00233011	1.54e-20	2.51e-18	0.0219539	0.000479696	9.55e-14	1.08e-13
XL_HDL_CE_pct ~ Liver_DESAT20_1	XL_HDL_CE_pct	Cholesterol esters to total lipids ratio in very large HDL	Lipoprotein particles and their constituents	Nightingale Health	Liver_DESAT20_1	Liver	Fatty Acyl Coenzyme A Desaturase (N-C20:3CoA -> N-C20:4CoA)	Fatty acid metabolism	-0.048289	0.00233011	1.54e-20	2.51e-18	0.0219539	0.000479696	9.55e-14	1.08e-13
XS_VLDL_CE_pct ~ Liver_SMS	XS_VLDL_CE_pct	Cholesterol esters to total lipids ratio in very small VLDL	Lipoprotein particles and their constituents	Nightingale Health	Liver_SMS	Liver	Sphingomyelin Synthase (Homo Sapiens)	Glycerides and phospholipids metabolism	-0.0337769	0.00114101	7.14e-11	5.58e-09	-0.0219086	0.000479541	9.71e-14	1.09e-13
M_VLDL_FC_pct ~ Liver_LCAT29e	M_VLDL_FC_pct	Free cholesterol to total lipids ratio in medium VLDL	Lipoprotein particles and their constituents	Nightingale Health	Liver_LCAT29e	Liver	Lecithin-Cholesterol Acyltransferase, Formation of 1-Pentadecanoylglycerophosphocholine	Steroid metabolism	-0.036196	0.00130958	3.01e-12	2.65e-10	-0.0218494	0.000478922	1.11e-13	1.25e-13
M_VLDL_FC_pct ~ Liver_EX_pcholn15_hse_bc	M_VLDL_FC_pct	Free cholesterol to total lipids ratio in medium VLDL	Lipoprotein particles and their constituents	Nightingale Health	Liver_EX_pcholn15_hse_bc	Liver	Exchange of 1-Pentadecanoylglycerophosphocholine, Sn1-Lpc (15:0) (from[e] toblood)	Glycerides and phospholipids metabolism	-0.036196	0.00130958	3.01e-12	2.65e-10	-0.0218494	0.000478922	1.11e-13	1.25e-13
L_LDL_FC ~ Liver_RETFAt2	L_LDL_FC	Free cholesterol in large LDL	Lipoprotein particles and their constituents	Nightingale Health	Liver_RETFAt2	Liver	Fatty Acid Retinol Efflux (11-Cis)	Vitamin A metabolism	-0.0354871	0.00125923	7.59e-12	6.46e-10	-0.0218866	0.000478533	1.09e-13	1.23e-13
M_VLDL_CE_pct ~ Liver_EX_retfae_bc	M_VLDL_CE_pct	Cholesterol esters to total lipids ratio in medium VLDL	Lipoprotein particles and their constituents	Nightingale Health	Liver_EX_retfae_bc	Liver	Exchange of Fatty Acid Retinol (from[e] toblood)	Vitamin A metabolism	0.0447785	0.00200545	5.85e-18	7.89e-16	0.0218521	0.000477816	1.18e-13	1.33e-13
LDL_TG ~ Liver_GLYK	LDL_TG	Triglycerides in LDL	Lipoprotein particles and their constituents	Nightingale Health	Liver_GLYK	Liver	Glycerol Kinase	Glycerides and phospholipids metabolism	-0.0354979	0.00126045	8.42e-12	7.12e-10	-0.0218887	0.000477434	1.2e-13	1.35e-13
IDL_CE ~ Liver_FACOAL1831	IDL_CE	Cholesterol esters in IDL	Lipoprotein particles and their constituents	Nightingale Health	Liver_FACOAL1831	Liver	Fatty-Acid- Coenzyme A Ligase	Fatty acid metabolism	0.0344183	0.0011845	3.12e-11	2.51e-09	0.0218453	0.000476869	1.15e-13	1.3e-13
HDL_FC_by_CE ~ Liver_R_group_phosphotase_3	HDL_FC_by_CE	Ratio of free cholesterol to cholesteryl esters in HDL	Lipoprotein particles and their constituents	Nightingale Health	Liver_R_group_phosphotase_3	Liver	R Group Phosphotase 3	Glycerides and phospholipids metabolism	-0.0304803	0.000928968	6.13e-09	4.06e-07	-0.0218762	0.000476742	1.42e-13	1.6e-13
XS_VLDL_CE_pct ~ Liver_EX_ocdcae_bc	XS_VLDL_CE_pct	Cholesterol esters to total lipids ratio in very small VLDL	Lipoprotein particles and their constituents	Nightingale Health	Liver_EX_ocdcae_bc	Liver	Exchange of Octadecanoate (N-C18:0) (from[e] toblood)	Fatty acid metabolism	-0.0407606	0.00166172	3.64e-15	3.98e-13	-0.0218402	0.000476456	1.16e-13	1.31e-13
HDL_FC_by_CE ~ Liver_R_group_phosphotase_1	HDL_FC_by_CE	Ratio of free cholesterol to cholesteryl esters in HDL	Lipoprotein particles and their constituents	Nightingale Health	Liver_R_group_phosphotase_1	Liver	R Group Phosphotase 1	Glycerides and phospholipids metabolism	-0.0303416	0.000920559	7.17e-09	4.71e-07	-0.0218609	0.000476068	1.48e-13	1.67e-13
S_LDL_TG ~ Liver_LCAT33e	S_LDL_TG	Triglycerides in small LDL	Lipoprotein particles and their constituents	Nightingale Health	Liver_LCAT33e	Liver	Lecithin-Cholesterol Acyltransferase, Formation of 1-Eicosenoylglycerophosphocholine (Delta 11)	Steroid metabolism	-0.0375341	0.00140869	5.03e-13	4.65e-11	-0.0218265	0.000475572	1.11e-13	1.25e-13
S_LDL_TG ~ Liver_EX_pcholn201_hse_bc	S_LDL_TG	Triglycerides in small LDL	Lipoprotein particles and their constituents	Nightingale Health	Liver_EX_pcholn201_hse_bc	Liver	Exchange of 1-Eicosenoylglycerophosphocholine (Delta 11) , Sn1-Lpc (20:1) (from[e] toblood)	Steroid metabolism	-0.0375341	0.00140869	5.03e-13	4.65e-11	-0.0218265	0.000475572	1.11e-13	1.25e-13
M_VLDL_TG_pct ~ Liver_RDH1	M_VLDL_TG_pct	Triglycerides to total lipids ratio in medium VLDL	Lipoprotein particles and their constituents	Nightingale Health	Liver_RDH1	Liver	Retinol Dehydrogenase (All-Trans)	Vitamin A metabolism	0.0359969	0.00129615	3.89e-12	3.39e-10	0.0217541	0.000474332	1.45e-13	1.63e-13
VLDL_FC_pct ~ Liver_DESAT18_4	VLDL_FC_pct	Free cholesterol to total lipids ratio in VLDL	Lipoprotein particles and their constituents	Nightingale Health	Liver_DESAT18_4	Liver	DESAT18_4	Fatty acid metabolism	0.0554845	0.00309389	1.42e-22	2.6e-20	0.0217689	0.00047431	1.83e-13	2.06e-13
M_VLDL_TG_pct ~ Liver_RAI2	M_VLDL_TG_pct	Triglycerides to total lipids ratio in medium VLDL	Lipoprotein particles and their constituents	Nightingale Health	Liver_RAI2	Liver	Retinal Isomerase (9-Cis)	Vitamin A metabolism	-0.0359784	0.00129482	3.99e-12	3.47e-10	-0.0217496	0.000474137	1.47e-13	1.65e-13
M_VLDL_TG_pct ~ Liver_RETI2	M_VLDL_TG_pct	Triglycerides to total lipids ratio in medium VLDL	Lipoprotein particles and their constituents	Nightingale Health	Liver_RETI2	Liver	Retinol Isomerase (9-Cis)	Vitamin A metabolism	-0.0359784	0.00129482	3.99e-12	3.47e-10	-0.0217496	0.000474137	1.47e-13	1.65e-13
M_VLDL_TG_pct ~ Liver_RDH2	M_VLDL_TG_pct	Triglycerides to total lipids ratio in medium VLDL	Lipoprotein particles and their constituents	Nightingale Health	Liver_RDH2	Liver	Retinol Dehydrogenase (9-Cis, NADH)	Vitamin A metabolism	-0.0359784	0.00129482	3.99e-12	3.47e-10	-0.0217496	0.000474137	1.47e-13	1.65e-13
HDL_FC_by_CE ~ Liver_EX_ace_bc	HDL_FC_by_CE	Ratio of free cholesterol to cholesteryl esters in HDL	Lipoprotein particles and their constituents	Nightingale Health	Liver_EX_ace_bc	Liver	Exchange of Acetate (from[e] toblood)	Glycolysis/gluconeogenesis	0.0301388	0.00090672	9.29e-09	6.05e-07	0.0218107	0.000474017	1.67e-13	1.88e-13
L_HDL_TG_pct ~ Liver_r0186	L_HDL_TG_pct	Triglycerides to total lipids ratio in large HDL	Lipoprotein particles and their constituents	Nightingale Health	Liver_r0186	Liver	Ethanolamine-Phosphate Phospho-Lyase (Deaminating)	Glycerides and phospholipids metabolism	0.0314739	0.000991047	1.75e-09	1.21e-07	0.0217881	0.000472877	1.42e-13	1.6e-13
LDL_size ~ Liver_r1516	LDL_size	Mean diameter for LDL particles	Lipoprotein particles and their constituents	Nightingale Health	Liver_r1516	Liver	ATP-Binding Cassette (ABC) Tcdb:3.A.1.211.1	Fatty acid metabolism	-0.0413291	0.00170814	1.5e-15	1.69e-13	-0.0217456	0.000472554	1.3e-13	1.46e-13
XS_VLDL_CE_pct ~ Liver_EX_pchol2linl_hse_bc	XS_VLDL_CE_pct	Cholesterol esters to total lipids ratio in very small VLDL	Lipoprotein particles and their constituents	Nightingale Health	Liver_EX_pchol2linl_hse_bc	Liver	Exchange of 2-Linoleoylglycerophosphocholine (from[e] toblood)	Steroid metabolism	0.0394497	0.00155645	2.68e-14	2.72e-12	0.0217344	0.000472159	1.5e-13	1.69e-13
XS_VLDL_CE_pct ~ Liver_LCAT18e	XS_VLDL_CE_pct	Cholesterol esters to total lipids ratio in very small VLDL	Lipoprotein particles and their constituents	Nightingale Health	Liver_LCAT18e	Liver	Lecithin-Cholesterol Acyltransferase, Formation of 2-Linoleoylglycerophosphocholine	Steroid metabolism	0.0394497	0.00155645	2.68e-14	2.72e-12	0.0217344	0.000472159	1.5e-13	1.69e-13
L_LDL_CE ~ Liver_EX_lnlncge_bc	L_LDL_CE	Cholesterol esters in large LDL	Lipoprotein particles and their constituents	Nightingale Health	Liver_EX_lnlncge_bc	Liver	Exchange of Gamma-Linolenic Acid (from[e] toblood)	Fatty acid metabolism	0.0330904	0.00109487	1.73e-10	1.31e-08	0.0216924	0.000470177	1.81e-13	2.04e-13
M_VLDL_CE_pct ~ Liver_PSSA1_hs	M_VLDL_CE_pct	Cholesterol esters to total lipids ratio in medium VLDL	Lipoprotein particles and their constituents	Nightingale Health	Liver_PSSA1_hs	Liver	Phosphatidylserine Synthase Homo Sapiens	Glycerides and phospholipids metabolism	0.0359829	0.00129531	3.95e-12	3.44e-10	0.0216801	0.000470014	1.87e-13	2.1e-13
L_HDL_TG_pct ~ Liver_LCAT20e	L_HDL_TG_pct	Triglycerides to total lipids ratio in large HDL	Lipoprotein particles and their constituents	Nightingale Health	Liver_LCAT20e	Liver	Lecithin-Cholesterol Acyltransferase, Formation of 2-Oleoylglycerophosphocholine	Steroid metabolism	-0.0379571	0.001441	3.88e-13	3.63e-11	-0.0217186	0.000469969	1.69e-13	1.9e-13
L_HDL_TG_pct ~ Liver_EX_pchol2ole_hse_bc	L_HDL_TG_pct	Triglycerides to total lipids ratio in large HDL	Lipoprotein particles and their constituents	Nightingale Health	Liver_EX_pchol2ole_hse_bc	Liver	Exchange of 2-Oleoylglycerophosphocholine (from[e] toblood)	Steroid metabolism	-0.0379571	0.001441	3.88e-13	3.63e-11	-0.0217186	0.000469969	1.69e-13	1.9e-13
M_VLDL_CE_pct ~ Liver_PCt	M_VLDL_CE_pct	Cholesterol esters to total lipids ratio in medium VLDL	Lipoprotein particles and their constituents	Nightingale Health	Liver_PCt	Liver	Phosphatidylcholine Transporter	Glycerides and phospholipids metabolism	-0.0471755	0.00222548	9.26e-20	1.43e-17	-0.0216584	0.000469949	1.88e-13	2.11e-13
XS_VLDL_C_pct ~ Liver_EX_pchol2ole_hse_bc	XS_VLDL_C_pct	Total cholesterol to total lipids ratio in very small VLDL	Lipoprotein particles and their constituents	Nightingale Health	Liver_EX_pchol2ole_hse_bc	Liver	Exchange of 2-Oleoylglycerophosphocholine (from[e] toblood)	Steroid metabolism	0.0317619	0.00100879	8.9e-10	6.31e-08	0.0216777	0.00046972	1.73e-13	1.94e-13
XS_VLDL_C_pct ~ Liver_LCAT20e	XS_VLDL_C_pct	Total cholesterol to total lipids ratio in very small VLDL	Lipoprotein particles and their constituents	Nightingale Health	Liver_LCAT20e	Liver	Lecithin-Cholesterol Acyltransferase, Formation of 2-Oleoylglycerophosphocholine	Steroid metabolism	0.0317619	0.00100879	8.9e-10	6.31e-08	0.0216777	0.00046972	1.73e-13	1.94e-13
VLDL_FC_pct ~ Liver_DESAT18_6	VLDL_FC_pct	Free cholesterol to total lipids ratio in VLDL	Lipoprotein particles and their constituents	Nightingale Health	Liver_DESAT18_6	Liver	Fatty Acyl Coenzyme A Desaturase (N-C18:1CoA -> N-C18:2CoA)	Fatty acid metabolism	-0.0679964	0.00462305	6.07e-33	2.02e-30	-0.021643	0.000469156	2.47e-13	2.77e-13
XS_VLDL_CE_pct ~ Liver_EX_hdceae_bc	XS_VLDL_CE_pct	Cholesterol esters to total lipids ratio in very small VLDL	Lipoprotein particles and their constituents	Nightingale Health	Liver_EX_hdceae_bc	Liver	Exchange of Hexadecenoate (N-C16:1) (from[e] toblood)	Fatty acid metabolism	-0.0351811	0.00123784	1.13e-11	9.48e-10	-0.0216643	0.000469049	1.8e-13	2.02e-13
M_VLDL_C_pct ~ Liver_G3PCtr	M_VLDL_C_pct	Total cholesterol to total lipids ratio in medium VLDL	Lipoprotein particles and their constituents	Nightingale Health	Liver_G3PCtr	Liver	Transport of Glycerophosphocholine	Glycerides and phospholipids metabolism	-0.0561278	0.00315151	2.53e-27	6.27e-25	-0.0216173	0.000467722	2.14e-13	2.4e-13
M_VLDL_C_pct ~ Liver_EX_g3pce_bc	M_VLDL_C_pct	Total cholesterol to total lipids ratio in medium VLDL	Lipoprotein particles and their constituents	Nightingale Health	Liver_EX_g3pce_bc	Liver	Exchange of Glycerophosphocholine (from[e] toblood)	Glycerides and phospholipids metabolism	-0.0561278	0.00315151	2.53e-27	6.27e-25	-0.0216173	0.000467722	2.14e-13	2.4e-13
L_HDL_TG_pct ~ Liver_EX_pcholn28_hse_bc	L_HDL_TG_pct	Triglycerides to total lipids ratio in large HDL	Lipoprotein particles and their constituents	Nightingale Health	Liver_EX_pcholn28_hse_bc	Liver	Exchange of Lysopc A C28:0 (from[e] toblood)	Steroid metabolism	-0.0379249	0.00143856	4.06e-13	3.79e-11	-0.0216456	0.000466819	2.03e-13	2.28e-13
L_HDL_TG_pct ~ Liver_LCAT53e	L_HDL_TG_pct	Triglycerides to total lipids ratio in large HDL	Lipoprotein particles and their constituents	Nightingale Health	Liver_LCAT53e	Liver	Lecithin-Cholesterol Acyltransferase, Formation of Lysopc A C28:0	Steroid metabolism	-0.0379249	0.00143856	4.06e-13	3.79e-11	-0.0216456	0.000466819	2.03e-13	2.28e-13
XS_VLDL_C_pct ~ Liver_LCAT53e	XS_VLDL_C_pct	Total cholesterol to total lipids ratio in very small VLDL	Lipoprotein particles and their constituents	Nightingale Health	Liver_LCAT53e	Liver	Lecithin-Cholesterol Acyltransferase, Formation of Lysopc A C28:0	Steroid metabolism	0.0317003	0.00100487	9.59e-10	6.79e-08	0.0216023	0.000466462	2.1e-13	2.35e-13
XS_VLDL_C_pct ~ Liver_EX_pcholn28_hse_bc	XS_VLDL_C_pct	Total cholesterol to total lipids ratio in very small VLDL	Lipoprotein particles and their constituents	Nightingale Health	Liver_EX_pcholn28_hse_bc	Liver	Exchange of Lysopc A C28:0 (from[e] toblood)	Steroid metabolism	0.0317003	0.00100487	9.59e-10	6.79e-08	0.0216023	0.000466462	2.1e-13	2.35e-13
M_VLDL_TG_pct ~ Liver_EX_pcholn24_hse_bc	M_VLDL_TG_pct	Triglycerides to total lipids ratio in medium VLDL	Lipoprotein particles and their constituents	Nightingale Health	Liver_EX_pcholn24_hse_bc	Liver	Exchange of 1-Lignocericylglycerophosphocholine (24:0), Lysopc A C24 (from[e] toblood)	Steroid metabolism	0.0444497	0.00197492	1.04e-17	1.38e-15	0.0215622	0.000466313	2.33e-13	2.61e-13
M_VLDL_TG_pct ~ Liver_LCAT50e	M_VLDL_TG_pct	Triglycerides to total lipids ratio in medium VLDL	Lipoprotein particles and their constituents	Nightingale Health	Liver_LCAT50e	Liver	Lecithin-Cholesterol Acyltransferase, Formation of 1-1-Lignocericylglycerophosphocholine (24:0)	Steroid metabolism	0.0444497	0.00197492	1.04e-17	1.38e-15	0.0215622	0.000466313	2.33e-13	2.61e-13
XS_VLDL_FC_pct_C ~ Liver_DAGt	XS_VLDL_FC_pct_C	Free cholesterol to total cholesterol ratio in very small VLDL	Lipoprotein particles and their constituents	Nightingale Health	Liver_DAGt	Liver	Diacylglycerol Transport	Glycerides and phospholipids metabolism	-0.0493352	0.00243424	1.68e-21	2.91e-19	-0.0215741	0.000465422	2.14e-13	2.4e-13
XS_VLDL_CE_pct_C ~ Liver_DAGt	XS_VLDL_CE_pct_C	Esterified cholesterol to total cholesterol ratio in very small VLDL	Lipoprotein particles and their constituents	Nightingale Health	Liver_DAGt	Liver	Diacylglycerol Transport	Glycerides and phospholipids metabolism	0.0493352	0.00243424	1.68e-21	2.91e-19	0.0215741	0.000465422	2.14e-13	2.4e-13
XS_VLDL_CE_pct_C ~ Liver_MAGt	XS_VLDL_CE_pct_C	Esterified cholesterol to total cholesterol ratio in very small VLDL	Lipoprotein particles and their constituents	Nightingale Health	Liver_MAGt	Liver	Monoacylglycerol 2 Transport	Glycerides and phospholipids metabolism	0.0493352	0.00243424	1.68e-21	2.91e-19	0.0215741	0.000465422	2.14e-13	2.4e-13
XS_VLDL_CE_pct_C ~ Liver_LPS2e	XS_VLDL_CE_pct_C	Esterified cholesterol to total cholesterol ratio in very small VLDL	Lipoprotein particles and their constituents	Nightingale Health	Liver_LPS2e	Liver	Lipase, Extracellular	Glycerides and phospholipids metabolism	0.0493352	0.00243424	1.68e-21	2.91e-19	0.0215741	0.000465422	2.14e-13	2.4e-13
XS_VLDL_FC_pct_C ~ Liver_LPS2e	XS_VLDL_FC_pct_C	Free cholesterol to total cholesterol ratio in very small VLDL	Lipoprotein particles and their constituents	Nightingale Health	Liver_LPS2e	Liver	Lipase, Extracellular	Glycerides and phospholipids metabolism	-0.0493352	0.00243424	1.68e-21	2.91e-19	-0.0215741	0.000465422	2.14e-13	2.4e-13
XS_VLDL_FC_pct_C ~ Liver_MAGt	XS_VLDL_FC_pct_C	Free cholesterol to total cholesterol ratio in very small VLDL	Lipoprotein particles and their constituents	Nightingale Health	Liver_MAGt	Liver	Monoacylglycerol 2 Transport	Glycerides and phospholipids metabolism	-0.0493352	0.00243424	1.68e-21	2.91e-19	-0.0215741	0.000465422	2.14e-13	2.4e-13
M_VLDL_C_pct ~ Liver_FACOAL181i	M_VLDL_C_pct	Total cholesterol to total lipids ratio in medium VLDL	Lipoprotein particles and their constituents	Nightingale Health	Liver_FACOAL181i	Liver	C181 Fatty Acid Activation	Fatty acid metabolism	-0.0574623	0.00330115	1.52e-28	4.03e-26	-0.0215538	0.000465282	2.47e-13	2.77e-13
LDL_size ~ Liver_EX_chsterole_bc	LDL_size	Mean diameter for LDL particles	Lipoprotein particles and their constituents	Nightingale Health	Liver_EX_chsterole_bc	Liver	EX_chsterol(e)_[bc]	Steroid metabolism	-0.0405485	0.00164423	5.05e-15	5.46e-13	-0.0215735	0.000465245	2e-13	2.24e-13
M_VLDL_FC_pct ~ Liver_RETH2	M_VLDL_FC_pct	Free cholesterol to total lipids ratio in medium VLDL	Lipoprotein particles and their constituents	Nightingale Health	Liver_RETH2	Liver	Retinyl Ester Hydrolase (11-Cis)	Vitamin A metabolism	0.0348741	0.00121554	1.8e-11	1.48e-09	0.0215416	0.000464752	2.55e-13	2.86e-13
M_VLDL_C_pct ~ Liver_LCAT49e	M_VLDL_C_pct	Total cholesterol to total lipids ratio in medium VLDL	Lipoprotein particles and their constituents	Nightingale Health	Liver_LCAT49e	Liver	Lecithin-Cholesterol Acyltransferase, Formation of 1-Dihomo-Linolenoylglycerophosphocholine (20:3, Delta 8, 11, 14)	Steroid metabolism	-0.0549689	0.00302021	2.98e-26	6.97e-24	-0.0215215	0.000464502	2.59e-13	2.9e-13
M_VLDL_C_pct ~ Liver_EX_pcholn203_hse_bc	M_VLDL_C_pct	Total cholesterol to total lipids ratio in medium VLDL	Lipoprotein particles and their constituents	Nightingale Health	Liver_EX_pcholn203_hse_bc	Liver	Exchange of 1-Dihomo-Linolenoylglycerophosphocholine (20:3, Delta 8, 11, 14), Lysopc A C20:3 (from[e] toblood)	Steroid metabolism	-0.0549689	0.00302021	2.98e-26	6.97e-24	-0.0215215	0.000464502	2.59e-13	2.9e-13
VLDL_FC_pct ~ Liver_EX_ocdceae_bc	VLDL_FC_pct	Free cholesterol to total lipids ratio in VLDL	Lipoprotein particles and their constituents	Nightingale Health	Liver_EX_ocdceae_bc	Liver	EX_ocdcea(e)_[bc]	Fatty acid metabolism	0.0577093	0.00339913	1.2e-24	2.57e-22	0.0215741	0.000463598	3.41e-13	3.83e-13
XS_VLDL_CE_pct ~ Liver_EX_chsterole_bc	XS_VLDL_CE_pct	Cholesterol esters to total lipids ratio in very small VLDL	Lipoprotein particles and their constituents	Nightingale Health	Liver_EX_chsterole_bc	Liver	EX_chsterol(e)_[bc]	Steroid metabolism	0.044444	0.0019754	9.68e-18	1.28e-15	0.0215094	0.000462217	2.69e-13	3.02e-13
Total_FC_pct_C ~ Liver_RETINALt	Total_FC_pct_C	Free cholesterol to total cholesterol ratio	Lipoprotein particles and their constituents	Nightingale Health	Liver_RETINALt	Liver	Transport of Retinal	Vitamin A metabolism	-0.0543075	0.00295294	5.34e-21	8.89e-19	-0.0214943	0.000461932	3.91e-13	4.39e-13
Total_FC_pct_C ~ Liver_EX_retinale_bc	Total_FC_pct_C	Free cholesterol to total cholesterol ratio	Lipoprotein particles and their constituents	Nightingale Health	Liver_EX_retinale_bc	Liver	Exchange of Retinal (from[e] toblood)	Vitamin A metabolism	-0.0543075	0.00295294	5.34e-21	8.89e-19	-0.0214943	0.000461932	3.91e-13	4.39e-13
Total_CE_pct_C ~ Liver_EX_retinale_bc	Total_CE_pct_C	Esterified cholesterol to total cholesterol ratio	Lipoprotein particles and their constituents	Nightingale Health	Liver_EX_retinale_bc	Liver	Exchange of Retinal (from[e] toblood)	Vitamin A metabolism	0.0543075	0.00295294	5.34e-21	8.89e-19	0.0214943	0.000461932	3.91e-13	4.39e-13
Total_CE_pct_C ~ Liver_RETINALt	Total_CE_pct_C	Esterified cholesterol to total cholesterol ratio	Lipoprotein particles and their constituents	Nightingale Health	Liver_RETINALt	Liver	Transport of Retinal	Vitamin A metabolism	0.0543075	0.00295294	5.34e-21	8.89e-19	0.0214943	0.000461932	3.91e-13	4.39e-13
L_HDL_TG_pct ~ Liver_PSt3	L_HDL_TG_pct	Triglycerides to total lipids ratio in large HDL	Lipoprotein particles and their constituents	Nightingale Health	Liver_PSt3	Liver	Transport of Phosphatidylserine	Glycerides and phospholipids metabolism	0.0359509	0.00129269	6.17e-12	5.29e-10	0.0215309	0.000461468	2.78e-13	3.12e-13
Total_FC_by_CE ~ Liver_EX_retinale_bc	Total_FC_by_CE	Ratio of total free cholesterol to total esterified cholesterol	Lipoprotein particles and their constituents	Nightingale Health	Liver_EX_retinale_bc	Liver	Exchange of Retinal (from[e] toblood)	Vitamin A metabolism	-0.0534294	0.00285817	2.25e-20	3.61e-18	-0.0214813	0.000461347	4.05e-13	4.54e-13
Total_FC_by_CE ~ Liver_RETINALt	Total_FC_by_CE	Ratio of total free cholesterol to total esterified cholesterol	Lipoprotein particles and their constituents	Nightingale Health	Liver_RETINALt	Liver	Transport of Retinal	Vitamin A metabolism	-0.0534294	0.00285817	2.25e-20	3.61e-18	-0.0214813	0.000461347	4.05e-13	4.54e-13
LDL_L ~ Liver_CEPTE	LDL_L	Total lipids in LDL	Lipoprotein particles and their constituents	Nightingale Health	Liver_CEPTE	Liver	Ethanolamine Phosphotransferase	Glycerides and phospholipids metabolism	-0.0321865	0.00103571	5.93e-10	4.26e-08	-0.0214822	0.000460959	3.44e-13	3.86e-13
LDL_L ~ Liver_PETHCT	LDL_L	Total lipids in LDL	Lipoprotein particles and their constituents	Nightingale Health	Liver_PETHCT	Liver	Phosphoethanolamine Cytidyltransferase	Glycerides and phospholipids metabolism	-0.0321865	0.00103571	5.93e-10	4.26e-08	-0.0214822	0.000460959	3.44e-13	3.86e-13
M_VLDL_CE_pct ~ Liver_PCHOLHSTDe	M_VLDL_CE_pct	Cholesterol esters to total lipids ratio in medium VLDL	Lipoprotein particles and their constituents	Nightingale Health	Liver_PCHOLHSTDe	Liver	Transport of Phosphatidylcholine	Glycerides and phospholipids metabolism	-0.04801	0.00230489	2.08e-20	3.34e-18	-0.0214243	0.000459802	3.41e-13	3.82e-13
M_HDL_C_pct ~ Liver_SPHMYLNtg	M_HDL_C_pct	Total cholesterol to total lipids ratio in medium HDL	Lipoprotein particles and their constituents	Nightingale Health	Liver_SPHMYLNtg	Liver	Sphingomyelin Intracellular Transport	Glycerides and phospholipids metabolism	-0.0306483	0.000939358	3.45e-09	2.34e-07	-0.0214587	0.000459689	3.63e-13	4.07e-13
LDL_size ~ Liver_EX_xolest2_hse_bc	LDL_size	Mean diameter for LDL particles	Lipoprotein particles and their constituents	Nightingale Health	Liver_EX_xolest2_hse_bc	Liver	Exchange of Cholesterol Ester (from FullR2) (from[e] toblood)	Steroid metabolism	-0.0467902	0.00218938	1.69e-19	2.56e-17	-0.0214381	0.000459392	2.82e-13	3.17e-13
M_VLDL_FC_pct ~ Liver_LCAT33e	M_VLDL_FC_pct	Free cholesterol to total lipids ratio in medium VLDL	Lipoprotein particles and their constituents	Nightingale Health	Liver_LCAT33e	Liver	Lecithin-Cholesterol Acyltransferase, Formation of 1-Eicosenoylglycerophosphocholine (Delta 11)	Steroid metabolism	-0.0354325	0.00125491	8.5e-12	7.18e-10	-0.0213829	0.000458688	3.64e-13	4.08e-13
M_VLDL_FC_pct ~ Liver_EX_pcholn201_hse_bc	M_VLDL_FC_pct	Free cholesterol to total lipids ratio in medium VLDL	Lipoprotein particles and their constituents	Nightingale Health	Liver_EX_pcholn201_hse_bc	Liver	Exchange of 1-Eicosenoylglycerophosphocholine (Delta 11) , Sn1-Lpc (20:1) (from[e] toblood)	Steroid metabolism	-0.0354325	0.00125491	8.5e-12	7.18e-10	-0.0213829	0.000458688	3.64e-13	4.08e-13
M_HDL_C_pct ~ Liver_DESAT18_3	M_HDL_C_pct	Total cholesterol to total lipids ratio in medium HDL	Lipoprotein particles and their constituents	Nightingale Health	Liver_DESAT18_3	Liver	Stearoyl Coenzyme A Desaturase (N-C18:0CoA -> N-C18:1CoA)	Fatty acid metabolism	-0.0315667	0.000997191	1.14e-09	8.05e-08	-0.0214059	0.000458265	3.94e-13	4.42e-13
M_VLDL_CE_pct ~ Liver_EX_xolest2_hse_bc	M_VLDL_CE_pct	Cholesterol esters to total lipids ratio in medium VLDL	Lipoprotein particles and their constituents	Nightingale Health	Liver_EX_xolest2_hse_bc	Liver	Exchange of Cholesterol Ester (from FullR2) (from[e] toblood)	Steroid metabolism	-0.0496844	0.00246861	9.52e-22	1.66e-19	-0.0213683	0.000457387	3.92e-13	4.4e-13
XS_VLDL_CE_pct ~ Liver_EX_caroe_bc	XS_VLDL_CE_pct	Cholesterol esters to total lipids ratio in very small VLDL	Lipoprotein particles and their constituents	Nightingale Health	Liver_EX_caroe_bc	Liver	Exchange of Beta-Carotene (from[e] toblood)	Vitamin A metabolism	0.0356094	0.00126822	6.35e-12	5.43e-10	0.02139	0.000457108	3.63e-13	4.08e-13
XS_VLDL_CE_pct ~ Liver_CAROtr	XS_VLDL_CE_pct	Cholesterol esters to total lipids ratio in very small VLDL	Lipoprotein particles and their constituents	Nightingale Health	Liver_CAROtr	Liver	Beta-Carotene Transport via Diffusion	Vitamin A metabolism	0.0356094	0.00126822	6.35e-12	5.43e-10	0.02139	0.000457108	3.63e-13	4.08e-13
XS_VLDL_CE_pct ~ Liver_BCDO	XS_VLDL_CE_pct	Cholesterol esters to total lipids ratio in very small VLDL	Lipoprotein particles and their constituents	Nightingale Health	Liver_BCDO	Liver	Beta-Carotene Dioxygenase	Vitamin A metabolism	0.0356094	0.00126822	6.35e-12	5.43e-10	0.02139	0.000457108	3.63e-13	4.08e-13
Total_FC_pct_C ~ Liver_EX_pcholn203_hse_bc	Total_FC_pct_C	Free cholesterol to total cholesterol ratio	Lipoprotein particles and their constituents	Nightingale Health	Liver_EX_pcholn203_hse_bc	Liver	Exchange of 1-Dihomo-Linolenoylglycerophosphocholine (20:3, Delta 8, 11, 14), Lysopc A C20:3 (from[e] toblood)	Steroid metabolism	-0.0366797	0.00135218	2.02e-10	1.52e-08	-0.0213562	0.000457018	5.21e-13	5.83e-13
Total_FC_pct_C ~ Liver_LCAT49e	Total_FC_pct_C	Free cholesterol to total cholesterol ratio	Lipoprotein particles and their constituents	Nightingale Health	Liver_LCAT49e	Liver	Lecithin-Cholesterol Acyltransferase, Formation of 1-Dihomo-Linolenoylglycerophosphocholine (20:3, Delta 8, 11, 14)	Steroid metabolism	-0.0366797	0.00135218	2.02e-10	1.52e-08	-0.0213562	0.000457018	5.21e-13	5.83e-13
Total_CE_pct_C ~ Liver_LCAT49e	Total_CE_pct_C	Esterified cholesterol to total cholesterol ratio	Lipoprotein particles and their constituents	Nightingale Health	Liver_LCAT49e	Liver	Lecithin-Cholesterol Acyltransferase, Formation of 1-Dihomo-Linolenoylglycerophosphocholine (20:3, Delta 8, 11, 14)	Steroid metabolism	0.0366797	0.00135218	2.02e-10	1.52e-08	0.0213562	0.000457018	5.21e-13	5.83e-13
Total_CE_pct_C ~ Liver_EX_pcholn203_hse_bc	Total_CE_pct_C	Esterified cholesterol to total cholesterol ratio	Lipoprotein particles and their constituents	Nightingale Health	Liver_EX_pcholn203_hse_bc	Liver	Exchange of 1-Dihomo-Linolenoylglycerophosphocholine (20:3, Delta 8, 11, 14), Lysopc A C20:3 (from[e] toblood)	Steroid metabolism	0.0366797	0.00135218	2.02e-10	1.52e-08	0.0213562	0.000457018	5.21e-13	5.83e-13
M_HDL_C_pct ~ Liver_ALDD2y	M_HDL_C_pct	Total cholesterol to total lipids ratio in medium HDL	Lipoprotein particles and their constituents	Nightingale Health	Liver_ALDD2y	Liver	Aldehyde Dehydrogenase (Acetaldehyde, NADP)	Fatty acid metabolism	0.0329857	0.00108851	2.01e-10	1.51e-08	0.0213726	0.000456378	4.41e-13	4.94e-13
XS_VLDL_TG_pct ~ Liver_OLEICFATPtc	XS_VLDL_TG_pct	Triglycerides to total lipids ratio in very small VLDL	Lipoprotein particles and their constituents	Nightingale Health	Liver_OLEICFATPtc	Liver	Uptake of Octadecenoate	Fatty acid metabolism	-0.0302319	0.000914007	5.46e-09	3.63e-07	-0.0213725	0.00045633	3.8e-13	4.27e-13
L_LDL_C_pct ~ Liver_EX_lnlncge_bc	L_LDL_C_pct	Total cholesterol to total lipids ratio in large LDL	Lipoprotein particles and their constituents	Nightingale Health	Liver_EX_lnlncge_bc	Liver	Exchange of Gamma-Linolenic Acid (from[e] toblood)	Fatty acid metabolism	0.0304079	0.000924338	4.55e-09	3.05e-07	0.0213815	0.000455661	4.79e-13	5.36e-13
Total_FC_by_CE ~ Liver_LCAT49e	Total_FC_by_CE	Ratio of total free cholesterol to total esterified cholesterol	Lipoprotein particles and their constituents	Nightingale Health	Liver_LCAT49e	Liver	Lecithin-Cholesterol Acyltransferase, Formation of 1-Dihomo-Linolenoylglycerophosphocholine (20:3, Delta 8, 11, 14)	Steroid metabolism	-0.0360715	0.0013077	4e-10	2.91e-08	-0.0213223	0.000455538	5.67e-13	6.35e-13
Total_FC_by_CE ~ Liver_EX_pcholn203_hse_bc	Total_FC_by_CE	Ratio of total free cholesterol to total esterified cholesterol	Lipoprotein particles and their constituents	Nightingale Health	Liver_EX_pcholn203_hse_bc	Liver	Exchange of 1-Dihomo-Linolenoylglycerophosphocholine (20:3, Delta 8, 11, 14), Lysopc A C20:3 (from[e] toblood)	Steroid metabolism	-0.0360715	0.0013077	4e-10	2.91e-08	-0.0213223	0.000455538	5.67e-13	6.35e-13
Total_L ~ Liver_DESAT18_9	Total_L	Total lipids in lipoprotein particles	Lipoprotein particles and their constituents	Nightingale Health	Liver_DESAT18_9	Liver	Fatty Acyl Coenzyme A Desaturase (N-C18:2CoA -> N-C18:3CoA)	Fatty acid metabolism	0.0347642	0.00121431	1.67e-09	1.16e-07	0.0213157	0.000454977	6.89e-13	7.7e-13
M_HDL_C_pct ~ Liver_CHLPCTD	M_HDL_C_pct	Total cholesterol to total lipids ratio in medium HDL	Lipoprotein particles and their constituents	Nightingale Health	Liver_CHLPCTD	Liver	Choline Phosphate Cytididyltransferase	Glycerides and phospholipids metabolism	0.0319809	0.00102254	7.06e-10	5.05e-08	0.0213368	0.000454886	4.81e-13	5.39e-13
M_HDL_C_pct ~ Liver_CEPTC	M_HDL_C_pct	Total cholesterol to total lipids ratio in medium HDL	Lipoprotein particles and their constituents	Nightingale Health	Liver_CEPTC	Liver	Choline Phosphotransferase	Glycerides and phospholipids metabolism	0.0319809	0.00102254	7.06e-10	5.05e-08	0.0213368	0.000454886	4.81e-13	5.39e-13
VLDL_FC_pct ~ Liver_EX_pcholn281_hse_bc	VLDL_FC_pct	Free cholesterol to total lipids ratio in VLDL	Lipoprotein particles and their constituents	Nightingale Health	Liver_EX_pcholn281_hse_bc	Liver	Exchange of Lysopc A C28:1 (Delta 5) (from[e] toblood)	Steroid metabolism	-0.0575043	0.00331467	4.5e-24	9.27e-22	-0.0212926	0.000454632	5.75e-13	6.43e-13
VLDL_FC_pct ~ Liver_LCAT52e	VLDL_FC_pct	Free cholesterol to total lipids ratio in VLDL	Lipoprotein particles and their constituents	Nightingale Health	Liver_LCAT52e	Liver	Lecithin-Cholesterol Acyltransferase, Formation of Lysopc A C28:1 (Delta 5)	Steroid metabolism	-0.0575043	0.00331467	4.5e-24	9.27e-22	-0.0212926	0.000454632	5.75e-13	6.43e-13
ApoA1 ~ Liver_EX_lnlncge_bc	ApoA1	Apolipoprotein A-I	Lipoprotein particles and their constituents	Nightingale Health	Liver_EX_lnlncge_bc	Liver	Exchange of Gamma-Linolenic Acid (from[e] toblood)	Fatty acid metabolism	0.0312551	0.000976883	1.63e-09	1.13e-07	0.0213089	0.000454234	4.55e-13	5.1e-13
LDL_L ~ Liver_EX_xolest2_hse_bc	LDL_L	Total lipids in LDL	Lipoprotein particles and their constituents	Nightingale Health	Liver_EX_xolest2_hse_bc	Liver	Exchange of Cholesterol Ester (from FullR2) (from[e] toblood)	Steroid metabolism	-0.0318717	0.00101516	8.76e-10	6.22e-08	-0.0212869	0.000452892	5.52e-13	6.18e-13
L_LDL_FC ~ Liver_EX_pe_hse_bc	L_LDL_FC	Free cholesterol in large LDL	Lipoprotein particles and their constituents	Nightingale Health	Liver_EX_pe_hse_bc	Liver	Exchange of Phosphatidylethanolamine (from[e] toblood)	Glycerides and phospholipids metabolism	0.0313463	0.000982715	1.47e-09	1.03e-07	0.0212853	0.000452564	5.02e-13	5.62e-13
M_VLDL_TG_pct ~ Liver_DESAT18_7	M_VLDL_TG_pct	Triglycerides to total lipids ratio in medium VLDL	Lipoprotein particles and their constituents	Nightingale Health	Liver_DESAT18_7	Liver	Fatty Acyl Coenzyme A Desaturase (N-C18:1CoA -> N-C18:2CoA)	Fatty acid metabolism	-0.0390601	0.00152618	4.99e-14	4.96e-12	-0.0212578	0.000452367	5.27e-13	5.9e-13
LDL_L ~ Liver_XOLEST2te	LDL_L	Total lipids in LDL	Lipoprotein particles and their constituents	Nightingale Health	Liver_XOLEST2te	Liver	Cholesterol Ester Transporter	Steroid metabolism	-0.0314216	0.000986697	1.5e-09	1.05e-07	-0.0212697	0.000452129	5.77e-13	6.46e-13
LDL_L ~ Liver_EX_xolest2_hsbdL_bd	LDL_L	Total lipids in LDL	Lipoprotein particles and their constituents	Nightingale Health	Liver_EX_xolest2_hsbdL_bd	Liver	Exchange of Cholesterol Ester (from FullR2) (Liver)	Steroid metabolism	-0.0314216	0.000986697	1.5e-09	1.05e-07	-0.0212696	0.000452124	5.77e-13	6.46e-13
LDL_L ~ Liver_XOLEST2tebdL	LDL_L	Total lipids in LDL	Lipoprotein particles and their constituents	Nightingale Health	Liver_XOLEST2tebdL	Liver	Cholesterol Ester Transporter (Liver)	Steroid metabolism	-0.0314216	0.000986697	1.5e-09	1.05e-07	-0.0212696	0.000452124	5.77e-13	6.46e-13
L_LDL_PL ~ Liver_EX_lnlncge_bc	L_LDL_PL	Phospholipids in large LDL	Lipoprotein particles and their constituents	Nightingale Health	Liver_EX_lnlncge_bc	Liver	Exchange of Gamma-Linolenic Acid (from[e] toblood)	Fatty acid metabolism	0.0323863	0.00104877	4.17e-10	3.03e-08	0.0212624	0.000451786	5.46e-13	6.11e-13
M_VLDL_C_pct ~ Liver_PSHSABCtc	M_VLDL_C_pct	Total cholesterol to total lipids ratio in medium VLDL	Lipoprotein particles and their constituents	Nightingale Health	Liver_PSHSABCtc	Liver	Phosphatidylserine Transport by ABCa1	Glycerides and phospholipids metabolism	-0.0371189	0.00137779	8.28e-13	7.52e-11	-0.0212313	0.000451588	5.52e-13	6.18e-13
M_VLDL_CE_pct ~ Liver_EX_pe_hse_bc	M_VLDL_CE_pct	Cholesterol esters to total lipids ratio in medium VLDL	Lipoprotein particles and their constituents	Nightingale Health	Liver_EX_pe_hse_bc	Liver	Exchange of Phosphatidylethanolamine (from[e] toblood)	Glycerides and phospholipids metabolism	0.0475629	0.00226232	4.63e-20	7.25e-18	0.0211886	0.000449566	6.21e-13	6.95e-13
Total_FC_by_CE ~ Liver_LPCHOLt	Total_FC_by_CE	Ratio of total free cholesterol to total esterified cholesterol	Lipoprotein particles and their constituents	Nightingale Health	Liver_LPCHOLt	Liver	Lysophosphatidylcholine Transport	Glycerides and phospholipids metabolism	0.0339508	0.00115854	3.95e-09	2.66e-07	0.0211928	0.000449394	8.11e-13	9.06e-13
M_VLDL_CE_pct ~ Liver_XOLEST2te	M_VLDL_CE_pct	Cholesterol esters to total lipids ratio in medium VLDL	Lipoprotein particles and their constituents	Nightingale Health	Liver_XOLEST2te	Liver	Cholesterol Ester Transporter	Steroid metabolism	-0.0491931	0.00242	2.38e-21	4.07e-19	-0.0211802	0.000449333	6.3e-13	7.04e-13
M_VLDL_CE_pct ~ Liver_EX_xolest2_hsbdL_bd	M_VLDL_CE_pct	Cholesterol esters to total lipids ratio in medium VLDL	Lipoprotein particles and their constituents	Nightingale Health	Liver_EX_xolest2_hsbdL_bd	Liver	Exchange of Cholesterol Ester (from FullR2) (Liver)	Steroid metabolism	-0.049193	0.00241999	2.38e-21	4.07e-19	-0.0211802	0.000449332	6.3e-13	7.04e-13
M_VLDL_CE_pct ~ Liver_XOLEST2tebdL	M_VLDL_CE_pct	Cholesterol esters to total lipids ratio in medium VLDL	Lipoprotein particles and their constituents	Nightingale Health	Liver_XOLEST2tebdL	Liver	Cholesterol Ester Transporter (Liver)	Steroid metabolism	-0.049193	0.00241999	2.38e-21	4.07e-19	-0.0211802	0.000449332	6.3e-13	7.04e-13
M_VLDL_C_pct ~ Liver_EX_lneldce_bc	M_VLDL_C_pct	Total cholesterol to total lipids ratio in medium VLDL	Lipoprotein particles and their constituents	Nightingale Health	Liver_EX_lneldce_bc	Liver	Exchange of Linoelaidic Acid (from[e] toblood)	Fatty acid metabolism	0.0523778	0.00274405	5.35e-24	1.09e-21	0.0211633	0.000448347	6.67e-13	7.46e-13
M_VLDL_C_pct ~ Liver_FACOAL1822	M_VLDL_C_pct	Total cholesterol to total lipids ratio in medium VLDL	Lipoprotein particles and their constituents	Nightingale Health	Liver_FACOAL1822	Liver	Fatty-Acid- Coenzyme A Ligase	Fatty acid metabolism	0.0523778	0.00274405	5.35e-24	1.09e-21	0.0211633	0.000448347	6.67e-13	7.46e-13
M_VLDL_C_pct ~ Liver_LNELDCt	M_VLDL_C_pct	Total cholesterol to total lipids ratio in medium VLDL	Lipoprotein particles and their constituents	Nightingale Health	Liver_LNELDCt	Liver	Fatty Acid Transport via Diffusion	Fatty acid metabolism	0.0523778	0.00274405	5.35e-24	1.09e-21	0.0211633	0.000448347	6.67e-13	7.46e-13
Total_CE_pct_C ~ Liver_LPCHOLt	Total_CE_pct_C	Esterified cholesterol to total cholesterol ratio	Lipoprotein particles and their constituents	Nightingale Health	Liver_LPCHOLt	Liver	Lysophosphatidylcholine Transport	Glycerides and phospholipids metabolism	-0.0349291	0.00122634	1.39e-09	9.71e-08	-0.0211639	0.000448193	8.69e-13	9.71e-13
Total_FC_pct_C ~ Liver_LPCHOLt	Total_FC_pct_C	Free cholesterol to total cholesterol ratio	Lipoprotein particles and their constituents	Nightingale Health	Liver_LPCHOLt	Liver	Lysophosphatidylcholine Transport	Glycerides and phospholipids metabolism	0.0349291	0.00122634	1.39e-09	9.71e-08	0.0211639	0.000448193	8.69e-13	9.71e-13
S_VLDL_FC ~ Liver_EX_pcholn281_hse_bc	S_VLDL_FC	Free cholesterol in small VLDL	Lipoprotein particles and their constituents	Nightingale Health	Liver_EX_pcholn281_hse_bc	Liver	Exchange of Lysopc A C28:1 (Delta 5) (from[e] toblood)	Steroid metabolism	-0.0294423	0.000866691	1.35e-08	8.69e-07	-0.0211586	0.000447951	6.17e-13	6.91e-13
S_VLDL_FC ~ Liver_LCAT52e	S_VLDL_FC	Free cholesterol in small VLDL	Lipoprotein particles and their constituents	Nightingale Health	Liver_LCAT52e	Liver	Lecithin-Cholesterol Acyltransferase, Formation of Lysopc A C28:1 (Delta 5)	Steroid metabolism	-0.0294423	0.000866691	1.35e-08	8.69e-07	-0.0211586	0.000447951	6.17e-13	6.91e-13
XS_VLDL_CE_pct ~ Liver_RETINALt	XS_VLDL_CE_pct	Cholesterol esters to total lipids ratio in very small VLDL	Lipoprotein particles and their constituents	Nightingale Health	Liver_RETINALt	Liver	Transport of Retinal	Vitamin A metabolism	0.0368584	0.00135878	1.14e-12	1.02e-10	0.0211455	0.000446703	6.71e-13	7.5e-13
XS_VLDL_CE_pct ~ Liver_EX_retinale_bc	XS_VLDL_CE_pct	Cholesterol esters to total lipids ratio in very small VLDL	Lipoprotein particles and their constituents	Nightingale Health	Liver_EX_retinale_bc	Liver	Exchange of Retinal (from[e] toblood)	Vitamin A metabolism	0.0368584	0.00135878	1.14e-12	1.02e-10	0.0211455	0.000446703	6.71e-13	7.5e-13
XS_VLDL_CE_pct ~ Liver_EX_pe_hse_bc	XS_VLDL_CE_pct	Cholesterol esters to total lipids ratio in very small VLDL	Lipoprotein particles and their constituents	Nightingale Health	Liver_EX_pe_hse_bc	Liver	Exchange of Phosphatidylethanolamine (from[e] toblood)	Glycerides and phospholipids metabolism	-0.0402348	0.00161906	8.17e-15	8.7e-13	-0.0211355	0.000446252	6.89e-13	7.7e-13
LDL_size ~ Liver_PCt	LDL_size	Mean diameter for LDL particles	Lipoprotein particles and their constituents	Nightingale Health	Liver_PCt	Liver	Phosphatidylcholine Transporter	Glycerides and phospholipids metabolism	-0.0447913	0.00200632	5.36e-18	7.26e-16	-0.0211285	0.000446171	6.17e-13	6.9e-13
M_VLDL_TG_pct ~ Liver_DESAT18_8	M_VLDL_TG_pct	Triglycerides to total lipids ratio in medium VLDL	Lipoprotein particles and their constituents	Nightingale Health	Liver_DESAT18_8	Liver	DESAT18_8	Fatty acid metabolism	-0.0387066	0.00149869	8.39e-14	8.23e-12	-0.0211112	0.000446143	7.59e-13	8.49e-13
M_VLDL_TG_pct ~ Liver_DESAT18_5	M_VLDL_TG_pct	Triglycerides to total lipids ratio in medium VLDL	Lipoprotein particles and their constituents	Nightingale Health	Liver_DESAT18_5	Liver	DESAT18_5	Fatty acid metabolism	-0.0387066	0.00149869	8.39e-14	8.23e-12	-0.0211112	0.000446143	7.59e-13	8.49e-13
Total_CE_pct_C ~ Liver_SMS	Total_CE_pct_C	Esterified cholesterol to total cholesterol ratio	Lipoprotein particles and their constituents	Nightingale Health	Liver_SMS	Liver	Sphingomyelin Synthase (Homo Sapiens)	Glycerides and phospholipids metabolism	-0.0451792	0.00205775	4.26e-15	4.64e-13	-0.0211202	0.000445997	9.88e-13	1.1e-12
Total_FC_pct_C ~ Liver_SMS	Total_FC_pct_C	Free cholesterol to total cholesterol ratio	Lipoprotein particles and their constituents	Nightingale Health	Liver_SMS	Liver	Sphingomyelin Synthase (Homo Sapiens)	Glycerides and phospholipids metabolism	0.0451792	0.00205775	4.26e-15	4.64e-13	0.0211202	0.000445997	9.88e-13	1.1e-12
M_VLDL_CE_pct ~ Liver_HMR_9805	M_VLDL_CE_pct	Cholesterol esters to total lipids ratio in medium VLDL	Lipoprotein particles and their constituents	Nightingale Health	Liver_HMR_9805	Liver	Sn-Glycero-3-Phosphocholine Cholinephosphohydrolase	Glycerides and phospholipids metabolism	-0.0371007	0.00137635	8.5e-13	7.72e-11	-0.0211022	0.000445895	7.7e-13	8.61e-13
VLDL_FC_pct ~ Liver_RE2658C	VLDL_FC_pct	Free cholesterol to total lipids ratio in VLDL	Lipoprotein particles and their constituents	Nightingale Health	Liver_RE2658C	Liver	RE2658C	Vitamin A metabolism	0.0413476	0.00170338	4.11e-13	3.84e-11	0.0210912	0.000445425	9.82e-13	1.09e-12
VLDL_FC_pct ~ Liver_EX_CE1617e_bc	VLDL_FC_pct	Free cholesterol to total lipids ratio in VLDL	Lipoprotein particles and their constituents	Nightingale Health	Liver_EX_CE1617e_bc	Liver	Exchange of 9-Cis-Retinoate (from[e] toblood)	Vitamin A metabolism	0.0413476	0.00170338	4.11e-13	3.84e-11	0.0210912	0.000445425	9.82e-13	1.09e-12
VLDL_FC_pct ~ Liver_CE1617te	VLDL_FC_pct	Free cholesterol to total lipids ratio in VLDL	Lipoprotein particles and their constituents	Nightingale Health	Liver_CE1617te	Liver	Transport of 9-Cis-Retinoate	Vitamin A metabolism	0.0413476	0.00170338	4.11e-13	3.84e-11	0.0210912	0.000445425	9.82e-13	1.09e-12
M_VLDL_CE_pct ~ Liver_EX_pchol_hse_bc	M_VLDL_CE_pct	Cholesterol esters to total lipids ratio in medium VLDL	Lipoprotein particles and their constituents	Nightingale Health	Liver_EX_pchol_hse_bc	Liver	Exchange of Phosphatidylcholine (Homo Sapiens) (from[e] toblood)	Glycerides and phospholipids metabolism	0.0474187	0.00224856	6e-20	9.31e-18	0.0210883	0.000445341	7.96e-13	8.89e-13
LDL_L ~ Liver_EX_pchol_hse_bc	LDL_L	Total lipids in LDL	Lipoprotein particles and their constituents	Nightingale Health	Liver_EX_pchol_hse_bc	Liver	Exchange of Phosphatidylcholine (Homo Sapiens) (from[e] toblood)	Glycerides and phospholipids metabolism	0.0299478	0.000896291	8.4e-09	5.49e-07	0.0211112	0.000445329	8.59e-13	9.6e-13
HDL_CE_pct ~ Liver_RADH2	HDL_CE_pct	Cholesteryl esters to total lipids ratio in HDL	Lipoprotein particles and their constituents	Nightingale Health	Liver_RADH2	Liver	Retinal Dehydrogenase (NADPH)	Vitamin A metabolism	-0.0310947	0.000968004	2.95e-09	2.01e-07	-0.0211297	0.000445161	9.95e-13	1.11e-12
XS_VLDL_CE_pct ~ Liver_LPCHOLt	XS_VLDL_CE_pct	Cholesterol esters to total lipids ratio in very small VLDL	Lipoprotein particles and their constituents	Nightingale Health	Liver_LPCHOLt	Liver	Lysophosphatidylcholine Transport	Glycerides and phospholipids metabolism	-0.0334736	0.00112051	1.05e-10	8.1e-09	-0.021104	0.000445072	7.38e-13	8.25e-13
Total_CE ~ Liver_LNLNCGt	Total_CE	Esterified cholesterol	Lipoprotein particles and their constituents	Nightingale Health	Liver_LNLNCGt	Liver	Fatty Acid Transport via Diffusion	Fatty acid metabolism	0.0352315	0.00123515	1.21e-09	8.53e-08	0.0210878	0.00044459	9.47e-13	1.06e-12
LDL_size ~ Liver_PCHOLHSTDe	LDL_size	Mean diameter for LDL particles	Lipoprotein particles and their constituents	Nightingale Health	Liver_PCHOLHSTDe	Liver	Transport of Phosphatidylcholine	Glycerides and phospholipids metabolism	-0.0449444	0.00202005	4.14e-18	5.67e-16	-0.0210773	0.000443985	7.02e-13	7.85e-13
M_VLDL_C_pct ~ Liver_EX_sphmyln_hse_bc	M_VLDL_C_pct	Total cholesterol to total lipids ratio in medium VLDL	Lipoprotein particles and their constituents	Nightingale Health	Liver_EX_sphmyln_hse_bc	Liver	Exchange of Sphingomyelin (from[e] toblood)	Glycerides and phospholipids metabolism	0.0533445	0.00284551	7.95e-25	1.72e-22	0.0210454	0.000443691	8.77e-13	9.79e-13
Total_FC_by_CE ~ Liver_SMS	Total_FC_by_CE	Ratio of total free cholesterol to total esterified cholesterol	Lipoprotein particles and their constituents	Nightingale Health	Liver_SMS	Liver	Sphingomyelin Synthase (Homo Sapiens)	Glycerides and phospholipids metabolism	0.043738	0.00192836	3.06e-14	3.1e-12	0.0210657	0.000443676	1.13e-12	1.26e-12
XS_VLDL_CE_pct ~ Liver_EX_pchol2ole_hse_bc	XS_VLDL_CE_pct	Cholesterol esters to total lipids ratio in very small VLDL	Lipoprotein particles and their constituents	Nightingale Health	Liver_EX_pchol2ole_hse_bc	Liver	Exchange of 2-Oleoylglycerophosphocholine (from[e] toblood)	Steroid metabolism	0.0385837	0.00148885	9.63e-14	9.42e-12	0.0210653	0.000443595	8.05e-13	9e-13
XS_VLDL_CE_pct ~ Liver_LCAT20e	XS_VLDL_CE_pct	Cholesterol esters to total lipids ratio in very small VLDL	Lipoprotein particles and their constituents	Nightingale Health	Liver_LCAT20e	Liver	Lecithin-Cholesterol Acyltransferase, Formation of 2-Oleoylglycerophosphocholine	Steroid metabolism	0.0385837	0.00148885	9.63e-14	9.42e-12	0.0210653	0.000443595	8.05e-13	9e-13
M_VLDL_C_pct ~ Liver_SPHMYLNtg	M_VLDL_C_pct	Total cholesterol to total lipids ratio in medium VLDL	Lipoprotein particles and their constituents	Nightingale Health	Liver_SPHMYLNtg	Liver	Sphingomyelin Intracellular Transport	Glycerides and phospholipids metabolism	0.0452718	0.00205003	2.53e-18	3.53e-16	0.0210368	0.000443068	9.09e-13	1.01e-12
Total_FC_by_CE ~ Liver_PAIL_hs_SECt	Total_FC_by_CE	Ratio of total free cholesterol to total esterified cholesterol	Lipoprotein particles and their constituents	Nightingale Health	Liver_PAIL_hs_SECt	Liver	Transport of 1-Phosphatidyl-1D-Myo-Inositol	Glycerides and phospholipids metabolism	-0.0337098	0.0011324	5.9e-09	3.92e-07	-0.0210461	0.000442965	1.18e-12	1.31e-12
LDL_size ~ Liver_EX_xolest2_hsbdL_bd	LDL_size	Mean diameter for LDL particles	Lipoprotein particles and their constituents	Nightingale Health	Liver_EX_xolest2_hsbdL_bd	Liver	Exchange of Cholesterol Ester (from FullR2) (Liver)	Steroid metabolism	-0.0460183	0.00211773	6.54e-19	9.51e-17	-0.0210517	0.00044296	7.46e-13	8.34e-13
LDL_size ~ Liver_XOLEST2tebdL	LDL_size	Mean diameter for LDL particles	Lipoprotein particles and their constituents	Nightingale Health	Liver_XOLEST2tebdL	Liver	Cholesterol Ester Transporter (Liver)	Steroid metabolism	-0.0460183	0.00211773	6.54e-19	9.51e-17	-0.0210517	0.00044296	7.46e-13	8.34e-13
LDL_size ~ Liver_XOLEST2te	LDL_size	Mean diameter for LDL particles	Lipoprotein particles and their constituents	Nightingale Health	Liver_XOLEST2te	Liver	Cholesterol Ester Transporter	Steroid metabolism	-0.0460184	0.00211774	6.54e-19	9.51e-17	-0.0210516	0.000442958	7.46e-13	8.34e-13
Total_FC_pct_C ~ Liver_PAIL_hs_SECt	Total_FC_pct_C	Free cholesterol to total cholesterol ratio	Lipoprotein particles and their constituents	Nightingale Health	Liver_PAIL_hs_SECt	Liver	Transport of 1-Phosphatidyl-1D-Myo-Inositol	Glycerides and phospholipids metabolism	-0.0339755	0.00115041	4.47e-09	2.99e-07	-0.0210113	0.000441533	1.28e-12	1.42e-12
Total_CE_pct_C ~ Liver_PAIL_hs_SECt	Total_CE_pct_C	Esterified cholesterol to total cholesterol ratio	Lipoprotein particles and their constituents	Nightingale Health	Liver_PAIL_hs_SECt	Liver	Transport of 1-Phosphatidyl-1D-Myo-Inositol	Glycerides and phospholipids metabolism	0.0339755	0.00115041	4.47e-09	2.99e-07	0.0210113	0.000441533	1.28e-12	1.42e-12
LDL_size ~ Liver_RETFAt2	LDL_size	Mean diameter for LDL particles	Lipoprotein particles and their constituents	Nightingale Health	Liver_RETFAt2	Liver	Fatty Acid Retinol Efflux (11-Cis)	Vitamin A metabolism	-0.0429571	0.00184535	1.12e-16	1.38e-14	-0.0209992	0.000440703	8.53e-13	9.53e-13
XS_VLDL_CE_pct ~ Liver_EX_pcholn28_hse_bc	XS_VLDL_CE_pct	Cholesterol esters to total lipids ratio in very small VLDL	Lipoprotein particles and their constituents	Nightingale Health	Liver_EX_pcholn28_hse_bc	Liver	Exchange of Lysopc A C28:0 (from[e] toblood)	Steroid metabolism	0.038507	0.00148293	1.08e-13	1.05e-11	0.0209921	0.000440524	9.65e-13	1.08e-12
XS_VLDL_CE_pct ~ Liver_LCAT53e	XS_VLDL_CE_pct	Cholesterol esters to total lipids ratio in very small VLDL	Lipoprotein particles and their constituents	Nightingale Health	Liver_LCAT53e	Liver	Lecithin-Cholesterol Acyltransferase, Formation of Lysopc A C28:0	Steroid metabolism	0.038507	0.00148293	1.08e-13	1.05e-11	0.0209921	0.000440524	9.65e-13	1.08e-12
M_HDL_C_pct ~ Liver_r0028	M_HDL_C_pct	Total cholesterol to total lipids ratio in medium HDL	Lipoprotein particles and their constituents	Nightingale Health	Liver_r0028	Liver	ATP Pyrophosphohydrolase	Nucleotide metabolism	-0.0300325	0.000902129	7.03e-09	4.62e-07	-0.0209957	0.000440452	1.12e-12	1.25e-12
M_VLDL_TG_pct ~ Liver_DESAT18_4	M_VLDL_TG_pct	Triglycerides to total lipids ratio in medium VLDL	Lipoprotein particles and their constituents	Nightingale Health	Liver_DESAT18_4	Liver	DESAT18_4	Fatty acid metabolism	-0.0383729	0.00147297	1.37e-13	1.32e-11	-0.020973	0.000440311	1.07e-12	1.19e-12
XS_VLDL_FC_pct_C ~ Liver_LPS	XS_VLDL_FC_pct_C	Free cholesterol to total cholesterol ratio in very small VLDL	Lipoprotein particles and their constituents	Nightingale Health	Liver_LPS	Liver	Lipase	Glycerides and phospholipids metabolism	-0.0486336	0.00236551	6.16e-21	1.02e-18	-0.0209781	0.000440072	9.55e-13	1.06e-12
XS_VLDL_CE_pct_C ~ Liver_LPS	XS_VLDL_CE_pct_C	Esterified cholesterol to total cholesterol ratio in very small VLDL	Lipoprotein particles and their constituents	Nightingale Health	Liver_LPS	Liver	Lipase	Glycerides and phospholipids metabolism	0.0486336	0.00236551	6.16e-21	1.02e-18	0.0209781	0.000440072	9.55e-13	1.06e-12
XS_VLDL_FC_pct_C ~ Liver_EX_tag_hse_bc	XS_VLDL_FC_pct_C	Free cholesterol to total cholesterol ratio in very small VLDL	Lipoprotein particles and their constituents	Nightingale Health	Liver_EX_tag_hse_bc	Liver	Exchange of Triacylglycerol (Homo Sapiens) (from[e] toblood)	Glycerides and phospholipids metabolism	-0.0486335	0.00236551	6.16e-21	1.02e-18	-0.0209781	0.000440071	9.55e-13	1.06e-12
XS_VLDL_CE_pct_C ~ Liver_EX_tag_hse_bc	XS_VLDL_CE_pct_C	Esterified cholesterol to total cholesterol ratio in very small VLDL	Lipoprotein particles and their constituents	Nightingale Health	Liver_EX_tag_hse_bc	Liver	Exchange of Triacylglycerol (Homo Sapiens) (from[e] toblood)	Glycerides and phospholipids metabolism	0.0486335	0.00236551	6.16e-21	1.02e-18	0.0209781	0.000440071	9.55e-13	1.06e-12
XS_VLDL_CE_pct_C ~ Liver_TAGt	XS_VLDL_CE_pct_C	Esterified cholesterol to total cholesterol ratio in very small VLDL	Lipoprotein particles and their constituents	Nightingale Health	Liver_TAGt	Liver	Triacylglycerol Transport	Glycerides and phospholipids metabolism	0.0486335	0.00236551	6.16e-21	1.02e-18	0.0209781	0.000440071	9.55e-13	1.06e-12
XS_VLDL_FC_pct_C ~ Liver_TAGt	XS_VLDL_FC_pct_C	Free cholesterol to total cholesterol ratio in very small VLDL	Lipoprotein particles and their constituents	Nightingale Health	Liver_TAGt	Liver	Triacylglycerol Transport	Glycerides and phospholipids metabolism	-0.0486335	0.00236551	6.16e-21	1.02e-18	-0.0209781	0.000440071	9.55e-13	1.06e-12
LDL_size ~ Liver_LCAT2e	LDL_size	Mean diameter for LDL particles	Lipoprotein particles and their constituents	Nightingale Health	Liver_LCAT2e	Liver	Lecithin-Cholesterol Acyltransferase, Formation of 1-Arachidonoylglycerophosphocholine	Steroid metabolism	-0.0393978	0.00155223	2.88e-14	2.93e-12	-0.0209809	0.000439963	8.91e-13	9.95e-13
LDL_size ~ Liver_EX_pcholar_hse_bc	LDL_size	Mean diameter for LDL particles	Lipoprotein particles and their constituents	Nightingale Health	Liver_EX_pcholar_hse_bc	Liver	Exchange of 1-Arachidonoyl-Glycero-3-Phosphocholine (from[e] toblood)	Steroid metabolism	-0.0393978	0.00155223	2.88e-14	2.93e-12	-0.0209809	0.000439963	8.91e-13	9.95e-13
LDL_size ~ Liver_EX_pchollinl_hse_bc	LDL_size	Mean diameter for LDL particles	Lipoprotein particles and their constituents	Nightingale Health	Liver_EX_pchollinl_hse_bc	Liver	Exchange of 1-Linoleoylglycerophosphocholine (Delta 9, 12) (from[e] toblood)	Steroid metabolism	-0.0393978	0.00155223	2.88e-14	2.93e-12	-0.0209809	0.000439963	8.91e-13	9.95e-13
LDL_size ~ Liver_LCAT8e	LDL_size	Mean diameter for LDL particles	Lipoprotein particles and their constituents	Nightingale Health	Liver_LCAT8e	Liver	Lecithin-Cholesterol Acyltransferase, Formation of 1-Linoleoylglycerophosphocholine (Delta 9, 12)	Steroid metabolism	-0.0393978	0.00155223	2.88e-14	2.93e-12	-0.0209809	0.000439963	8.91e-13	9.95e-13
LDL_size ~ Liver_LCAT57e	LDL_size	Mean diameter for LDL particles	Lipoprotein particles and their constituents	Nightingale Health	Liver_LCAT57e	Liver	Lecithin-Cholesterol Acyltransferase, Formation of 1-Docosahexaenoylglycerophosphocholine	Steroid metabolism	-0.0393972	0.00155218	2.88e-14	2.93e-12	-0.0209808	0.000439958	8.91e-13	9.95e-13
LDL_size ~ Liver_EX_pcholdoc_hse_bc	LDL_size	Mean diameter for LDL particles	Lipoprotein particles and their constituents	Nightingale Health	Liver_EX_pcholdoc_hse_bc	Liver	Exchange of 1-Docosahexaenoylglycerophosphocholine (from[e] toblood)	Steroid metabolism	-0.0393972	0.00155218	2.88e-14	2.93e-12	-0.0209808	0.000439958	8.91e-13	9.95e-13
LDL_size ~ Liver_LCAT7e	LDL_size	Mean diameter for LDL particles	Lipoprotein particles and their constituents	Nightingale Health	Liver_LCAT7e	Liver	Lecithin-Cholesterol Acyltransferase, Formation of 1-Heptadecanoylglycerophosphocholine	Steroid metabolism	-0.0393972	0.00155218	2.88e-14	2.93e-12	-0.0209808	0.000439957	8.91e-13	9.95e-13
LDL_size ~ Liver_EX_pcholhep_hse_bc	LDL_size	Mean diameter for LDL particles	Lipoprotein particles and their constituents	Nightingale Health	Liver_EX_pcholhep_hse_bc	Liver	Exchange of 1-Heptadecanoylglycerophosphocholine (from[e] toblood)	Glycerides and phospholipids metabolism	-0.0393972	0.00155218	2.88e-14	2.93e-12	-0.0209808	0.000439957	8.91e-13	9.95e-13
LDL_size ~ Liver_EX_pcholeic_hse_bc	LDL_size	Mean diameter for LDL particles	Lipoprotein particles and their constituents	Nightingale Health	Liver_EX_pcholeic_hse_bc	Liver	Exchange of 1-Eicosadienoylglycerophosphocholine (Delta 11, 14) (from[e] toblood)	Glycerides and phospholipids metabolism	-0.039397	0.00155216	2.89e-14	2.93e-12	-0.0209807	0.000439953	8.91e-13	9.95e-13
LDL_size ~ Liver_LCAT5e	LDL_size	Mean diameter for LDL particles	Lipoprotein particles and their constituents	Nightingale Health	Liver_LCAT5e	Liver	Lecithin-Cholesterol Acyltransferase, Formation of 1-Eicosadienoylglycerophosphocholine (Delta 11, 14)	Steroid metabolism	-0.039397	0.00155216	2.89e-14	2.93e-12	-0.0209807	0.000439953	8.91e-13	9.95e-13
LDL_size ~ Liver_EX_pcholet_hse_bc	LDL_size	Mean diameter for LDL particles	Lipoprotein particles and their constituents	Nightingale Health	Liver_EX_pcholet_hse_bc	Liver	Exchange of 1-Eicosatrienoylglycerophosphocholine (Delta 11, 14, 17) (from[e] toblood)	Glycerides and phospholipids metabolism	-0.0393968	0.00155215	2.89e-14	2.93e-12	-0.0209805	0.000439947	8.92e-13	9.95e-13
LDL_size ~ Liver_LCAT6e	LDL_size	Mean diameter for LDL particles	Lipoprotein particles and their constituents	Nightingale Health	Liver_LCAT6e	Liver	Lecithin-Cholesterol Acyltransferase, Formation of 1-Eicosatrienoylglycerophosphocholine (Delta 11, 14, 17)	Steroid metabolism	-0.0393968	0.00155215	2.89e-14	2.93e-12	-0.0209805	0.000439947	8.92e-13	9.95e-13
LDL_size ~ Liver_LCAT14e	LDL_size	Mean diameter for LDL particles	Lipoprotein particles and their constituents	Nightingale Health	Liver_LCAT14e	Liver	Lecithin-Cholesterol Acyltransferase, Formation of 1-Palmitoylglycerophosphocholine	Steroid metabolism	-0.0393964	0.00155211	2.89e-14	2.93e-12	-0.0209802	0.000439932	8.92e-13	9.96e-13
LDL_size ~ Liver_EX_pcholpalm_hse_bc	LDL_size	Mean diameter for LDL particles	Lipoprotein particles and their constituents	Nightingale Health	Liver_EX_pcholpalm_hse_bc	Liver	Exchange of 1-Palmitoylglycerophosphocholine (from[e] toblood)	Steroid metabolism	-0.0393964	0.00155211	2.89e-14	2.93e-12	-0.0209802	0.000439932	8.92e-13	9.96e-13
LDL_size ~ Liver_LCAT11e	LDL_size	Mean diameter for LDL particles	Lipoprotein particles and their constituents	Nightingale Health	Liver_LCAT11e	Liver	Lecithin-Cholesterol Acyltransferase, Formation of 1-Oleoylglycerophosphocholine (Delta 9)	Steroid metabolism	-0.0393963	0.00155211	2.89e-14	2.93e-12	-0.0209801	0.00043993	8.92e-13	9.96e-13
LDL_size ~ Liver_EX_pcholole_hse_bc	LDL_size	Mean diameter for LDL particles	Lipoprotein particles and their constituents	Nightingale Health	Liver_EX_pcholole_hse_bc	Liver	Exchange of 1-Oleoylglycerophosphocholine (Delta 9) (from[e] toblood)	Steroid metabolism	-0.0393963	0.00155211	2.89e-14	2.93e-12	-0.0209801	0.00043993	8.92e-13	9.96e-13
LDL_size ~ Liver_LCAT13e	LDL_size	Mean diameter for LDL particles	Lipoprotein particles and their constituents	Nightingale Health	Liver_LCAT13e	Liver	Lecithin-Cholesterol Acyltransferase, Formation of 1-Palmitoleoylglycerophosphocholine (Delta 9)	Steroid metabolism	-0.0393963	0.00155211	2.89e-14	2.93e-12	-0.0209801	0.00043993	8.92e-13	9.96e-13
LDL_size ~ Liver_EX_pcholpalme_hse_bc	LDL_size	Mean diameter for LDL particles	Lipoprotein particles and their constituents	Nightingale Health	Liver_EX_pcholpalme_hse_bc	Liver	Exchange of 1-Palmitoleoylglycerophosphocholine (Delta 9) (from[e] toblood)	Steroid metabolism	-0.0393963	0.00155211	2.89e-14	2.93e-12	-0.0209801	0.00043993	8.92e-13	9.96e-13
LDL_size ~ Liver_LCAT22e	LDL_size	Mean diameter for LDL particles	Lipoprotein particles and their constituents	Nightingale Health	Liver_LCAT22e	Liver	Lecithin-Cholesterol Acyltransferase, Formation of 2-Stearoylglycerophosphocholine	Steroid metabolism	-0.0393961	0.00155209	2.89e-14	2.93e-12	-0.0209799	0.000439923	8.93e-13	9.96e-13
LDL_size ~ Liver_EX_pchol2ste_hse_bc	LDL_size	Mean diameter for LDL particles	Lipoprotein particles and their constituents	Nightingale Health	Liver_EX_pchol2ste_hse_bc	Liver	Exchange of 2-Stearoylglycerophosphocholine (from[e] toblood)	Steroid metabolism	-0.0393961	0.00155209	2.89e-14	2.93e-12	-0.0209799	0.000439923	8.93e-13	9.96e-13
LDL_size ~ Liver_LCAT10e	LDL_size	Mean diameter for LDL particles	Lipoprotein particles and their constituents	Nightingale Health	Liver_LCAT10e	Liver	Lecithin-Cholesterol Acyltransferase, Formation of 1-Myristoylglycerophosphocholine	Steroid metabolism	-0.039396	0.00155208	2.89e-14	2.93e-12	-0.0209799	0.00043992	8.93e-13	9.96e-13
LDL_size ~ Liver_EX_pcholmyr_hse_bc	LDL_size	Mean diameter for LDL particles	Lipoprotein particles and their constituents	Nightingale Health	Liver_EX_pcholmyr_hse_bc	Liver	Exchange of 1-Myristoylglycerophosphocholine (from[e] toblood)	Steroid metabolism	-0.039396	0.00155208	2.89e-14	2.93e-12	-0.0209799	0.00043992	8.93e-13	9.96e-13
LDL_size ~ Liver_LCAT15e	LDL_size	Mean diameter for LDL particles	Lipoprotein particles and their constituents	Nightingale Health	Liver_LCAT15e	Liver	Lecithin-Cholesterol Acyltransferase, Formation of 1-Stearoylglycerophosphocholine	Steroid metabolism	-0.0393991	0.00155233	2.88e-14	2.92e-12	-0.0209797	0.000439912	8.93e-13	9.96e-13
LDL_size ~ Liver_EX_pcholste_hse_bc	LDL_size	Mean diameter for LDL particles	Lipoprotein particles and their constituents	Nightingale Health	Liver_EX_pcholste_hse_bc	Liver	Exchange of 1-Stearoylglycerophosphocholine (from[e] toblood)	Steroid metabolism	-0.0393991	0.00155233	2.88e-14	2.92e-12	-0.0209797	0.000439912	8.93e-13	9.96e-13
Total_C ~ Liver_LNLNCGt	Total_C	Total cholesterol in serum	Lipoprotein particles and their constituents	Nightingale Health	Liver_LNLNCGt	Liver	Fatty Acid Transport via Diffusion	Fatty acid metabolism	0.0344917	0.00118383	2.67e-09	1.83e-07	0.0209723	0.000439872	1.41e-12	1.57e-12
LDL_size ~ Liver_EX_pchol2palm_hse_bc	LDL_size	Mean diameter for LDL particles	Lipoprotein particles and their constituents	Nightingale Health	Liver_EX_pchol2palm_hse_bc	Liver	Exchange of 2-Palmitoylglycerophosphocholine (from[e] toblood)	Steroid metabolism	-0.0393884	0.00155148	2.92e-14	2.96e-12	-0.020957	0.000438967	9.45e-13	1.05e-12
LDL_size ~ Liver_LCAT21e	LDL_size	Mean diameter for LDL particles	Lipoprotein particles and their constituents	Nightingale Health	Liver_LCAT21e	Liver	Lecithin-Cholesterol Acyltransferase, Formation of 2-Palmitoylglycerophosphocholine	Steroid metabolism	-0.0393884	0.00155148	2.92e-14	2.96e-12	-0.020957	0.000438967	9.45e-13	1.05e-12
XS_VLDL_TG_pct ~ Liver_LNLNCGt	XS_VLDL_TG_pct	Triglycerides to total lipids ratio in very small VLDL	Lipoprotein particles and their constituents	Nightingale Health	Liver_LNLNCGt	Liver	Fatty Acid Transport via Diffusion	Fatty acid metabolism	-0.0392737	0.00154248	3.5e-14	3.53e-12	-0.020946	0.000438378	1.09e-12	1.22e-12
XS_VLDL_CE_pct ~ Liver_PSt3	XS_VLDL_CE_pct	Cholesterol esters to total lipids ratio in very small VLDL	Lipoprotein particles and their constituents	Nightingale Health	Liver_PSt3	Liver	Transport of Phosphatidylserine	Glycerides and phospholipids metabolism	-0.0358994	0.0012889	4.28e-12	3.72e-10	-0.0209492	0.000438223	1.1e-12	1.23e-12
M_VLDL_CE_pct ~ Liver_r1050bdL	M_VLDL_CE_pct	Cholesterol esters to total lipids ratio in medium VLDL	Lipoprotein particles and their constituents	Nightingale Health	Liver_r1050bdL	Liver	Vesicular Transport (Liver)	Steroid metabolism	0.0303691	0.00092224	4.79e-09	3.2e-07	0.0209071	0.000437913	1.23e-12	1.37e-12
M_VLDL_CE_pct ~ Liver_EX_chsterolbdL_bd	M_VLDL_CE_pct	Cholesterol esters to total lipids ratio in medium VLDL	Lipoprotein particles and their constituents	Nightingale Health	Liver_EX_chsterolbdL_bd	Liver	Exchange of CholesterolExchange of Cholesterol Sulfate (Liver)	Steroid metabolism	0.0303691	0.00092224	4.79e-09	3.2e-07	0.0209071	0.000437913	1.23e-12	1.37e-12
L_LDL_PL ~ Liver_RETFAt2	L_LDL_PL	Phospholipids in large LDL	Lipoprotein particles and their constituents	Nightingale Health	Liver_RETFAt2	Liver	Fatty Acid Retinol Efflux (11-Cis)	Vitamin A metabolism	-0.0302053	0.000912283	5.66e-09	3.76e-07	-0.0209263	0.000437641	1.25e-12	1.39e-12
M_VLDL_FC_pct ~ Liver_r0028	M_VLDL_FC_pct	Free cholesterol to total lipids ratio in medium VLDL	Lipoprotein particles and their constituents	Nightingale Health	Liver_r0028	Liver	ATP Pyrophosphohydrolase	Nucleotide metabolism	0.0369273	0.00136389	1.08e-12	9.71e-11	0.0208951	0.000437503	1.26e-12	1.4e-12
S_VLDL_FC ~ Liver_EX_vacce_bc	S_VLDL_FC	Free cholesterol in small VLDL	Lipoprotein particles and their constituents	Nightingale Health	Liver_EX_vacce_bc	Liver	Exchange of Vaccenic Acid (from[e] toblood)	Fatty acid metabolism	0.0321743	0.00103537	5.38e-10	3.88e-08	0.0208871	0.00043632	1.22e-12	1.36e-12
S_VLDL_FC ~ Liver_OCT11EFATP	S_VLDL_FC	Free cholesterol in small VLDL	Lipoprotein particles and their constituents	Nightingale Health	Liver_OCT11EFATP	Liver	Uptake of Vaccenic Acid	Fatty acid metabolism	0.0321743	0.00103537	5.38e-10	3.88e-08	0.0208871	0.00043632	1.22e-12	1.36e-12
LDL_size ~ Liver_EX_pcholn183_hse_bc	LDL_size	Mean diameter for LDL particles	Lipoprotein particles and their constituents	Nightingale Health	Liver_EX_pcholn183_hse_bc	Liver	Exchange of 1-Octadeca-Trienoylglycerophosphocholine, Sn1-Lpc (18:3, Delta 9, 12, 15) (from[e] toblood)	Steroid metabolism	-0.039321	0.00154618	3.23e-14	3.27e-12	-0.0208867	0.000436037	1.12e-12	1.25e-12
LDL_size ~ Liver_LCAT30e	LDL_size	Mean diameter for LDL particles	Lipoprotein particles and their constituents	Nightingale Health	Liver_LCAT30e	Liver	Lecithin-Cholesterol Acyltransferase, Formation of 1-Octadeca-Trienoylglycerophosphocholine	Steroid metabolism	-0.039321	0.00154618	3.23e-14	3.27e-12	-0.0208867	0.000436037	1.12e-12	1.25e-12
HDL_PL_pct ~ Liver_EX_lnlncge_bc	HDL_PL_pct	Phospholipids to total lipids ratio in HDL	Lipoprotein particles and their constituents	Nightingale Health	Liver_EX_lnlncge_bc	Liver	Exchange of Gamma-Linolenic Acid (from[e] toblood)	Fatty acid metabolism	-0.0312057	0.000972653	2.71e-09	1.85e-07	-0.0208856	0.00043581	1.72e-12	1.91e-12
M_VLDL_FC_pct ~ Liver_r1467	M_VLDL_FC_pct	Free cholesterol to total lipids ratio in medium VLDL	Lipoprotein particles and their constituents	Nightingale Health	Liver_r1467	Liver	Postulated Transport Reaction	Fatty acid metabolism	-0.0296666	0.000879614	1.08e-08	7e-07	-0.0208428	0.000435147	1.45e-12	1.61e-12
Total_FC_by_CE ~ Liver_ALDD2x	Total_FC_by_CE	Ratio of total free cholesterol to total esterified cholesterol	Lipoprotein particles and their constituents	Nightingale Health	Liver_ALDD2x	Liver	Aldehyde Dehydrogenase (Acetaldehyde, NAD)	Fatty acid metabolism	0.0393407	0.00154664	1.03e-11	8.67e-10	0.0208447	0.000434442	1.93e-12	2.15e-12
Total_C ~ Liver_FACOAL1831	Total_C	Total cholesterol in serum	Lipoprotein particles and their constituents	Nightingale Health	Liver_FACOAL1831	Liver	Fatty-Acid- Coenzyme A Ligase	Fatty acid metabolism	0.0349993	0.00121891	1.56e-09	1.08e-07	0.0208232	0.000433582	2.03e-12	2.26e-12
L_HDL_PL_pct ~ Liver_r1523	L_HDL_PL_pct	Phospholipids to total lipids ratio in large HDL	Lipoprotein particles and their constituents	Nightingale Health	Liver_r1523	Liver	ATP-Binding Cassette (ABC) Tcdb:3.A.1.211.1	Fatty acid metabolism	0.0354044	0.001253	1.3e-11	1.08e-09	0.0208211	0.000433472	1.43e-12	1.59e-12
Total_FC_pct_C ~ Liver_ALDD2x	Total_FC_pct_C	Free cholesterol to total cholesterol ratio	Lipoprotein particles and their constituents	Nightingale Health	Liver_ALDD2x	Liver	Aldehyde Dehydrogenase (Acetaldehyde, NAD)	Fatty acid metabolism	0.0403315	0.00162564	3.08e-12	2.7e-10	0.0208125	0.000433134	2.09e-12	2.32e-12
Total_CE_pct_C ~ Liver_ALDD2x	Total_CE_pct_C	Esterified cholesterol to total cholesterol ratio	Lipoprotein particles and their constituents	Nightingale Health	Liver_ALDD2x	Liver	Aldehyde Dehydrogenase (Acetaldehyde, NAD)	Fatty acid metabolism	-0.0403315	0.00162564	3.08e-12	2.7e-10	-0.0208125	0.000433134	2.09e-12	2.32e-12
Total_FC_pct_C ~ Liver_ETHP	Total_FC_pct_C	Free cholesterol to total cholesterol ratio	Lipoprotein particles and their constituents	Nightingale Health	Liver_ETHP	Liver	Ethanolamine Phosphate Phosphatase	Glycerides and phospholipids metabolism	0.0515546	0.00266459	4.23e-19	6.22e-17	0.0208026	0.0004329	2.11e-12	2.35e-12
Total_CE_pct_C ~ Liver_ETHP	Total_CE_pct_C	Esterified cholesterol to total cholesterol ratio	Lipoprotein particles and their constituents	Nightingale Health	Liver_ETHP	Liver	Ethanolamine Phosphate Phosphatase	Glycerides and phospholipids metabolism	-0.0515546	0.00266459	4.23e-19	6.22e-17	-0.0208026	0.0004329	2.11e-12	2.35e-12
M_VLDL_CE_pct ~ Liver_LCAT30e	M_VLDL_CE_pct	Cholesterol esters to total lipids ratio in medium VLDL	Lipoprotein particles and their constituents	Nightingale Health	Liver_LCAT30e	Liver	Lecithin-Cholesterol Acyltransferase, Formation of 1-Octadeca-Trienoylglycerophosphocholine	Steroid metabolism	-0.0471234	0.00222039	1.02e-19	1.56e-17	-0.0207813	0.000432774	1.66e-12	1.85e-12
M_VLDL_CE_pct ~ Liver_EX_pcholn183_hse_bc	M_VLDL_CE_pct	Cholesterol esters to total lipids ratio in medium VLDL	Lipoprotein particles and their constituents	Nightingale Health	Liver_EX_pcholn183_hse_bc	Liver	Exchange of 1-Octadeca-Trienoylglycerophosphocholine, Sn1-Lpc (18:3, Delta 9, 12, 15) (from[e] toblood)	Steroid metabolism	-0.0471234	0.00222039	1.02e-19	1.56e-17	-0.0207813	0.000432774	1.66e-12	1.85e-12
Total_CE ~ Liver_FACOAL1831	Total_CE	Esterified cholesterol	Lipoprotein particles and their constituents	Nightingale Health	Liver_FACOAL1831	Liver	Fatty-Acid- Coenzyme A Ligase	Fatty acid metabolism	0.0356769	0.00126656	7.5e-10	5.35e-08	0.0208002	0.000432465	1.92e-12	2.14e-12
M_VLDL_CE_pct ~ Liver_LCAT21e	M_VLDL_CE_pct	Cholesterol esters to total lipids ratio in medium VLDL	Lipoprotein particles and their constituents	Nightingale Health	Liver_LCAT21e	Liver	Lecithin-Cholesterol Acyltransferase, Formation of 2-Palmitoylglycerophosphocholine	Steroid metabolism	-0.0469585	0.0022049	1.36e-19	2.08e-17	-0.0207647	0.000432071	1.73e-12	1.93e-12
M_VLDL_CE_pct ~ Liver_EX_pchol2palm_hse_bc	M_VLDL_CE_pct	Cholesterol esters to total lipids ratio in medium VLDL	Lipoprotein particles and their constituents	Nightingale Health	Liver_EX_pchol2palm_hse_bc	Liver	Exchange of 2-Palmitoylglycerophosphocholine (from[e] toblood)	Steroid metabolism	-0.0469585	0.0022049	1.36e-19	2.08e-17	-0.0207647	0.000432071	1.73e-12	1.93e-12
M_VLDL_CE_pct ~ Liver_LCAT18e	M_VLDL_CE_pct	Cholesterol esters to total lipids ratio in medium VLDL	Lipoprotein particles and their constituents	Nightingale Health	Liver_LCAT18e	Liver	Lecithin-Cholesterol Acyltransferase, Formation of 2-Linoleoylglycerophosphocholine	Steroid metabolism	-0.0472395	0.00223126	8.3e-20	1.28e-17	-0.0207438	0.000431247	1.82e-12	2.02e-12
M_VLDL_CE_pct ~ Liver_EX_pchol2linl_hse_bc	M_VLDL_CE_pct	Cholesterol esters to total lipids ratio in medium VLDL	Lipoprotein particles and their constituents	Nightingale Health	Liver_EX_pchol2linl_hse_bc	Liver	Exchange of 2-Linoleoylglycerophosphocholine (from[e] toblood)	Steroid metabolism	-0.0472395	0.00223126	8.3e-20	1.28e-17	-0.0207438	0.000431247	1.82e-12	2.02e-12
LDL_size ~ Liver_PSSA2_hs	LDL_size	Mean diameter for LDL particles	Lipoprotein particles and their constituents	Nightingale Health	Liver_PSSA2_hs	Liver	Phosphatidylserine Synthase Homo Sapiens	Glycerides and phospholipids metabolism	-0.0384473	0.0014782	1.17e-13	1.14e-11	-0.0207704	0.000431019	1.51e-12	1.68e-12
Total_FC_by_CE ~ Liver_ETHP	Total_FC_by_CE	Ratio of total free cholesterol to total esterified cholesterol	Lipoprotein particles and their constituents	Nightingale Health	Liver_ETHP	Liver	Ethanolamine Phosphate Phosphatase	Glycerides and phospholipids metabolism	0.0507304	0.00257996	1.53e-18	2.17e-16	0.0207559	0.000430927	2.37e-12	2.63e-12
M_VLDL_CE_pct ~ Liver_LCAT15e	M_VLDL_CE_pct	Cholesterol esters to total lipids ratio in medium VLDL	Lipoprotein particles and their constituents	Nightingale Health	Liver_LCAT15e	Liver	Lecithin-Cholesterol Acyltransferase, Formation of 1-Stearoylglycerophosphocholine	Steroid metabolism	-0.0467995	0.00219002	1.81e-19	2.73e-17	-0.0207355	0.00043085	1.86e-12	2.07e-12
M_VLDL_CE_pct ~ Liver_EX_pcholste_hse_bc	M_VLDL_CE_pct	Cholesterol esters to total lipids ratio in medium VLDL	Lipoprotein particles and their constituents	Nightingale Health	Liver_EX_pcholste_hse_bc	Liver	Exchange of 1-Stearoylglycerophosphocholine (from[e] toblood)	Steroid metabolism	-0.0467995	0.00219002	1.81e-19	2.73e-17	-0.0207355	0.00043085	1.86e-12	2.07e-12
M_VLDL_CE_pct ~ Liver_LCAT2e	M_VLDL_CE_pct	Cholesterol esters to total lipids ratio in medium VLDL	Lipoprotein particles and their constituents	Nightingale Health	Liver_LCAT2e	Liver	Lecithin-Cholesterol Acyltransferase, Formation of 1-Arachidonoylglycerophosphocholine	Steroid metabolism	-0.0467652	0.00218681	1.92e-19	2.89e-17	-0.0207281	0.00043054	1.9e-12	2.11e-12
M_VLDL_CE_pct ~ Liver_EX_pcholar_hse_bc	M_VLDL_CE_pct	Cholesterol esters to total lipids ratio in medium VLDL	Lipoprotein particles and their constituents	Nightingale Health	Liver_EX_pcholar_hse_bc	Liver	Exchange of 1-Arachidonoyl-Glycero-3-Phosphocholine (from[e] toblood)	Steroid metabolism	-0.0467652	0.00218681	1.92e-19	2.89e-17	-0.0207281	0.00043054	1.9e-12	2.11e-12
M_VLDL_CE_pct ~ Liver_LCAT8e	M_VLDL_CE_pct	Cholesterol esters to total lipids ratio in medium VLDL	Lipoprotein particles and their constituents	Nightingale Health	Liver_LCAT8e	Liver	Lecithin-Cholesterol Acyltransferase, Formation of 1-Linoleoylglycerophosphocholine (Delta 9, 12)	Steroid metabolism	-0.0467649	0.00218678	1.92e-19	2.89e-17	-0.0207281	0.000430537	1.9e-12	2.11e-12
M_VLDL_CE_pct ~ Liver_EX_pchollinl_hse_bc	M_VLDL_CE_pct	Cholesterol esters to total lipids ratio in medium VLDL	Lipoprotein particles and their constituents	Nightingale Health	Liver_EX_pchollinl_hse_bc	Liver	Exchange of 1-Linoleoylglycerophosphocholine (Delta 9, 12) (from[e] toblood)	Steroid metabolism	-0.0467649	0.00218678	1.92e-19	2.89e-17	-0.0207281	0.000430537	1.9e-12	2.11e-12
M_VLDL_CE_pct ~ Liver_EX_pcholdoc_hse_bc	M_VLDL_CE_pct	Cholesterol esters to total lipids ratio in medium VLDL	Lipoprotein particles and their constituents	Nightingale Health	Liver_EX_pcholdoc_hse_bc	Liver	Exchange of 1-Docosahexaenoylglycerophosphocholine (from[e] toblood)	Steroid metabolism	-0.046754	0.00218577	1.96e-19	2.95e-17	-0.0207255	0.000430431	1.91e-12	2.12e-12
M_VLDL_CE_pct ~ Liver_LCAT57e	M_VLDL_CE_pct	Cholesterol esters to total lipids ratio in medium VLDL	Lipoprotein particles and their constituents	Nightingale Health	Liver_LCAT57e	Liver	Lecithin-Cholesterol Acyltransferase, Formation of 1-Docosahexaenoylglycerophosphocholine	Steroid metabolism	-0.046754	0.00218577	1.96e-19	2.95e-17	-0.0207255	0.000430431	1.91e-12	2.12e-12
M_VLDL_CE_pct ~ Liver_LCAT7e	M_VLDL_CE_pct	Cholesterol esters to total lipids ratio in medium VLDL	Lipoprotein particles and their constituents	Nightingale Health	Liver_LCAT7e	Liver	Lecithin-Cholesterol Acyltransferase, Formation of 1-Heptadecanoylglycerophosphocholine	Steroid metabolism	-0.0467535	0.00218572	1.96e-19	2.95e-17	-0.0207254	0.000430425	1.91e-12	2.12e-12
M_VLDL_CE_pct ~ Liver_EX_pcholhep_hse_bc	M_VLDL_CE_pct	Cholesterol esters to total lipids ratio in medium VLDL	Lipoprotein particles and their constituents	Nightingale Health	Liver_EX_pcholhep_hse_bc	Liver	Exchange of 1-Heptadecanoylglycerophosphocholine (from[e] toblood)	Glycerides and phospholipids metabolism	-0.0467535	0.00218572	1.96e-19	2.95e-17	-0.0207254	0.000430425	1.91e-12	2.12e-12
M_VLDL_CE_pct ~ Liver_EX_pcholeic_hse_bc	M_VLDL_CE_pct	Cholesterol esters to total lipids ratio in medium VLDL	Lipoprotein particles and their constituents	Nightingale Health	Liver_EX_pcholeic_hse_bc	Liver	Exchange of 1-Eicosadienoylglycerophosphocholine (Delta 11, 14) (from[e] toblood)	Glycerides and phospholipids metabolism	-0.0467512	0.0021855	1.97e-19	2.96e-17	-0.0207247	0.000430399	1.91e-12	2.13e-12
M_VLDL_CE_pct ~ Liver_LCAT5e	M_VLDL_CE_pct	Cholesterol esters to total lipids ratio in medium VLDL	Lipoprotein particles and their constituents	Nightingale Health	Liver_LCAT5e	Liver	Lecithin-Cholesterol Acyltransferase, Formation of 1-Eicosadienoylglycerophosphocholine (Delta 11, 14)	Steroid metabolism	-0.0467512	0.0021855	1.97e-19	2.96e-17	-0.0207247	0.000430399	1.91e-12	2.13e-12
M_VLDL_CE_pct ~ Liver_EX_pcholet_hse_bc	M_VLDL_CE_pct	Cholesterol esters to total lipids ratio in medium VLDL	Lipoprotein particles and their constituents	Nightingale Health	Liver_EX_pcholet_hse_bc	Liver	Exchange of 1-Eicosatrienoylglycerophosphocholine (Delta 11, 14, 17) (from[e] toblood)	Glycerides and phospholipids metabolism	-0.0467488	0.00218528	1.97e-19	2.97e-17	-0.0207241	0.000430372	1.92e-12	2.13e-12
M_VLDL_CE_pct ~ Liver_LCAT6e	M_VLDL_CE_pct	Cholesterol esters to total lipids ratio in medium VLDL	Lipoprotein particles and their constituents	Nightingale Health	Liver_LCAT6e	Liver	Lecithin-Cholesterol Acyltransferase, Formation of 1-Eicosatrienoylglycerophosphocholine (Delta 11, 14, 17)	Steroid metabolism	-0.0467488	0.00218528	1.97e-19	2.97e-17	-0.0207241	0.000430372	1.92e-12	2.13e-12
M_VLDL_CE_pct ~ Liver_LCAT14e	M_VLDL_CE_pct	Cholesterol esters to total lipids ratio in medium VLDL	Lipoprotein particles and their constituents	Nightingale Health	Liver_LCAT14e	Liver	Lecithin-Cholesterol Acyltransferase, Formation of 1-Palmitoylglycerophosphocholine	Steroid metabolism	-0.0467451	0.00218493	1.99e-19	2.99e-17	-0.0207229	0.000430323	1.92e-12	2.13e-12
M_VLDL_CE_pct ~ Liver_EX_pcholpalm_hse_bc	M_VLDL_CE_pct	Cholesterol esters to total lipids ratio in medium VLDL	Lipoprotein particles and their constituents	Nightingale Health	Liver_EX_pcholpalm_hse_bc	Liver	Exchange of 1-Palmitoylglycerophosphocholine (from[e] toblood)	Steroid metabolism	-0.0467451	0.00218493	1.99e-19	2.99e-17	-0.0207229	0.000430323	1.92e-12	2.13e-12
M_VLDL_CE_pct ~ Liver_LCAT13e	M_VLDL_CE_pct	Cholesterol esters to total lipids ratio in medium VLDL	Lipoprotein particles and their constituents	Nightingale Health	Liver_LCAT13e	Liver	Lecithin-Cholesterol Acyltransferase, Formation of 1-Palmitoleoylglycerophosphocholine (Delta 9)	Steroid metabolism	-0.0467448	0.00218491	1.99e-19	2.99e-17	-0.0207228	0.000430318	1.92e-12	2.13e-12
M_VLDL_CE_pct ~ Liver_EX_pcholpalme_hse_bc	M_VLDL_CE_pct	Cholesterol esters to total lipids ratio in medium VLDL	Lipoprotein particles and their constituents	Nightingale Health	Liver_EX_pcholpalme_hse_bc	Liver	Exchange of 1-Palmitoleoylglycerophosphocholine (Delta 9) (from[e] toblood)	Steroid metabolism	-0.0467448	0.00218491	1.99e-19	2.99e-17	-0.0207228	0.000430318	1.92e-12	2.13e-12
M_VLDL_CE_pct ~ Liver_LCAT11e	M_VLDL_CE_pct	Cholesterol esters to total lipids ratio in medium VLDL	Lipoprotein particles and their constituents	Nightingale Health	Liver_LCAT11e	Liver	Lecithin-Cholesterol Acyltransferase, Formation of 1-Oleoylglycerophosphocholine (Delta 9)	Steroid metabolism	-0.0467447	0.0021849	1.99e-19	2.99e-17	-0.0207228	0.000430317	1.92e-12	2.13e-12
M_VLDL_CE_pct ~ Liver_EX_pcholole_hse_bc	M_VLDL_CE_pct	Cholesterol esters to total lipids ratio in medium VLDL	Lipoprotein particles and their constituents	Nightingale Health	Liver_EX_pcholole_hse_bc	Liver	Exchange of 1-Oleoylglycerophosphocholine (Delta 9) (from[e] toblood)	Steroid metabolism	-0.0467447	0.0021849	1.99e-19	2.99e-17	-0.0207228	0.000430317	1.92e-12	2.13e-12
M_VLDL_CE_pct ~ Liver_LCAT22e	M_VLDL_CE_pct	Cholesterol esters to total lipids ratio in medium VLDL	Lipoprotein particles and their constituents	Nightingale Health	Liver_LCAT22e	Liver	Lecithin-Cholesterol Acyltransferase, Formation of 2-Stearoylglycerophosphocholine	Steroid metabolism	-0.0467433	0.00218477	1.99e-19	3e-17	-0.0207223	0.000430296	1.92e-12	2.14e-12
M_VLDL_CE_pct ~ Liver_EX_pchol2ste_hse_bc	M_VLDL_CE_pct	Cholesterol esters to total lipids ratio in medium VLDL	Lipoprotein particles and their constituents	Nightingale Health	Liver_EX_pchol2ste_hse_bc	Liver	Exchange of 2-Stearoylglycerophosphocholine (from[e] toblood)	Steroid metabolism	-0.0467433	0.00218477	1.99e-19	3e-17	-0.0207223	0.000430296	1.92e-12	2.14e-12
M_VLDL_CE_pct ~ Liver_LCAT10e	M_VLDL_CE_pct	Cholesterol esters to total lipids ratio in medium VLDL	Lipoprotein particles and their constituents	Nightingale Health	Liver_LCAT10e	Liver	Lecithin-Cholesterol Acyltransferase, Formation of 1-Myristoylglycerophosphocholine	Steroid metabolism	-0.0467429	0.00218473	2e-19	3e-17	-0.0207221	0.000430291	1.93e-12	2.14e-12
M_VLDL_CE_pct ~ Liver_EX_pcholmyr_hse_bc	M_VLDL_CE_pct	Cholesterol esters to total lipids ratio in medium VLDL	Lipoprotein particles and their constituents	Nightingale Health	Liver_EX_pcholmyr_hse_bc	Liver	Exchange of 1-Myristoylglycerophosphocholine (from[e] toblood)	Steroid metabolism	-0.0467429	0.00218473	2e-19	3e-17	-0.0207221	0.000430291	1.93e-12	2.14e-12
Total_FC_pct_C ~ Liver_CEPTE	Total_FC_pct_C	Free cholesterol to total cholesterol ratio	Lipoprotein particles and their constituents	Nightingale Health	Liver_CEPTE	Liver	Ethanolamine Phosphotransferase	Glycerides and phospholipids metabolism	-0.0460998	0.00211806	1.7e-15	1.89e-13	-0.0207297	0.000429972	2.51e-12	2.78e-12
Total_FC_pct_C ~ Liver_PETHCT	Total_FC_pct_C	Free cholesterol to total cholesterol ratio	Lipoprotein particles and their constituents	Nightingale Health	Liver_PETHCT	Liver	Phosphoethanolamine Cytidyltransferase	Glycerides and phospholipids metabolism	-0.0460998	0.00211806	1.7e-15	1.89e-13	-0.0207297	0.000429972	2.51e-12	2.78e-12
Total_CE_pct_C ~ Liver_CEPTE	Total_CE_pct_C	Esterified cholesterol to total cholesterol ratio	Lipoprotein particles and their constituents	Nightingale Health	Liver_CEPTE	Liver	Ethanolamine Phosphotransferase	Glycerides and phospholipids metabolism	0.0460998	0.00211806	1.7e-15	1.89e-13	0.0207297	0.000429972	2.51e-12	2.78e-12
Total_CE_pct_C ~ Liver_PETHCT	Total_CE_pct_C	Esterified cholesterol to total cholesterol ratio	Lipoprotein particles and their constituents	Nightingale Health	Liver_PETHCT	Liver	Phosphoethanolamine Cytidyltransferase	Glycerides and phospholipids metabolism	0.0460998	0.00211806	1.7e-15	1.89e-13	0.0207297	0.000429972	2.51e-12	2.78e-12
XS_VLDL_TG_pct ~ Liver_FACOAL1831	XS_VLDL_TG_pct	Triglycerides to total lipids ratio in very small VLDL	Lipoprotein particles and their constituents	Nightingale Health	Liver_FACOAL1831	Liver	Fatty-Acid- Coenzyme A Ligase	Fatty acid metabolism	-0.0394696	0.00155789	2.62e-14	2.67e-12	-0.0207431	0.000429855	1.81e-12	2.01e-12
L_HDL_PL_pct ~ Liver_LCAT29e	L_HDL_PL_pct	Phospholipids to total lipids ratio in large HDL	Lipoprotein particles and their constituents	Nightingale Health	Liver_LCAT29e	Liver	Lecithin-Cholesterol Acyltransferase, Formation of 1-Pentadecanoylglycerophosphocholine	Steroid metabolism	0.0376849	0.00142092	5.65e-13	5.21e-11	0.0207054	0.000428969	1.87e-12	2.08e-12
L_HDL_PL_pct ~ Liver_EX_pcholn15_hse_bc	L_HDL_PL_pct	Phospholipids to total lipids ratio in large HDL	Lipoprotein particles and their constituents	Nightingale Health	Liver_EX_pcholn15_hse_bc	Liver	Exchange of 1-Pentadecanoylglycerophosphocholine, Sn1-Lpc (15:0) (from[e] toblood)	Glycerides and phospholipids metabolism	0.0376849	0.00142092	5.65e-13	5.21e-11	0.0207054	0.000428969	1.87e-12	2.08e-12
VLDL_FC_pct ~ Liver_GBA	VLDL_FC_pct	Free cholesterol to total lipids ratio in VLDL	Lipoprotein particles and their constituents	Nightingale Health	Liver_GBA	Liver	Glucosylceramidase	Glycerides and phospholipids metabolism	0.0387954	0.00151192	8.39e-12	7.09e-10	0.0206517	0.000427184	2.84e-12	3.15e-12
Total_FC_by_CE ~ Liver_CEPTE	Total_FC_by_CE	Ratio of total free cholesterol to total esterified cholesterol	Lipoprotein particles and their constituents	Nightingale Health	Liver_CEPTE	Liver	Ethanolamine Phosphotransferase	Glycerides and phospholipids metabolism	-0.0452871	0.00204384	5.27e-15	5.7e-13	-0.020659	0.000427021	2.98e-12	3.3e-12
Total_FC_by_CE ~ Liver_PETHCT	Total_FC_by_CE	Ratio of total free cholesterol to total esterified cholesterol	Lipoprotein particles and their constituents	Nightingale Health	Liver_PETHCT	Liver	Phosphoethanolamine Cytidyltransferase	Glycerides and phospholipids metabolism	-0.0452871	0.00204384	5.27e-15	5.7e-13	-0.020659	0.000427021	2.98e-12	3.3e-12
Total_FC_pct_C ~ Liver_EX_ps_hse_bc	Total_FC_pct_C	Free cholesterol to total cholesterol ratio	Lipoprotein particles and their constituents	Nightingale Health	Liver_EX_ps_hse_bc	Liver	Exchange of Phosphatidylserine (Homo Sapiens) (from[e] toblood)	Glycerides and phospholipids metabolism	0.050416	0.00253816	2.88e-18	4e-16	0.0206617	0.000427014	2.98e-12	3.3e-12
Total_CE_pct_C ~ Liver_EX_ps_hse_bc	Total_CE_pct_C	Esterified cholesterol to total cholesterol ratio	Lipoprotein particles and their constituents	Nightingale Health	Liver_EX_ps_hse_bc	Liver	Exchange of Phosphatidylserine (Homo Sapiens) (from[e] toblood)	Glycerides and phospholipids metabolism	-0.050416	0.00253816	2.88e-18	4e-16	-0.0206617	0.000427014	2.98e-12	3.3e-12
VLDL_FC_pct ~ Liver_EX_pcholn24_hse_bc	VLDL_FC_pct	Free cholesterol to total lipids ratio in VLDL	Lipoprotein particles and their constituents	Nightingale Health	Liver_EX_pcholn24_hse_bc	Liver	Exchange of 1-Lignocericylglycerophosphocholine (24:0), Lysopc A C24 (from[e] toblood)	Steroid metabolism	-0.0555043	0.00308782	1.56e-22	2.86e-20	-0.0206338	0.000426936	2.88e-12	3.2e-12
VLDL_FC_pct ~ Liver_LCAT50e	VLDL_FC_pct	Free cholesterol to total lipids ratio in VLDL	Lipoprotein particles and their constituents	Nightingale Health	Liver_LCAT50e	Liver	Lecithin-Cholesterol Acyltransferase, Formation of 1-1-Lignocericylglycerophosphocholine (24:0)	Steroid metabolism	-0.0555043	0.00308782	1.56e-22	2.86e-20	-0.0206338	0.000426936	2.88e-12	3.2e-12
LDL_size ~ Liver_LCAT18e	LDL_size	Mean diameter for LDL particles	Lipoprotein particles and their constituents	Nightingale Health	Liver_LCAT18e	Liver	Lecithin-Cholesterol Acyltransferase, Formation of 2-Linoleoylglycerophosphocholine	Steroid metabolism	-0.0390435	0.00152443	4.88e-14	4.86e-12	-0.020657	0.000426513	1.97e-12	2.19e-12
LDL_size ~ Liver_EX_pchol2linl_hse_bc	LDL_size	Mean diameter for LDL particles	Lipoprotein particles and their constituents	Nightingale Health	Liver_EX_pchol2linl_hse_bc	Liver	Exchange of 2-Linoleoylglycerophosphocholine (from[e] toblood)	Steroid metabolism	-0.0390435	0.00152443	4.88e-14	4.86e-12	-0.020657	0.000426513	1.97e-12	2.19e-12
Total_L ~ Liver_r1520	Total_L	Total lipids in lipoprotein particles	Lipoprotein particles and their constituents	Nightingale Health	Liver_r1520	Liver	ATP-Binding Cassette (ABC) Tcdb:3.A.1.211.1	Fatty acid metabolism	-0.0364482	0.00132778	2.93e-10	2.16e-08	-0.0206402	0.000426202	3.63e-12	4.02e-12
L_HDL_TG_pct ~ Liver_PEt	L_HDL_TG_pct	Triglycerides to total lipids ratio in large HDL	Lipoprotein particles and their constituents	Nightingale Health	Liver_PEt	Liver	Phosphatidylethanolamine Transport	Glycerides and phospholipids metabolism	-0.0402796	0.00162296	1.31e-14	1.36e-12	-0.0206812	0.000425929	2.26e-12	2.5e-12
LDL_size ~ Liver_EX_pchol_hse_bc	LDL_size	Mean diameter for LDL particles	Lipoprotein particles and their constituents	Nightingale Health	Liver_EX_pchol_hse_bc	Liver	Exchange of Phosphatidylcholine (Homo Sapiens) (from[e] toblood)	Glycerides and phospholipids metabolism	0.0413029	0.00170596	1.57e-15	1.75e-13	0.0206375	0.000425538	2.09e-12	2.32e-12
XS_VLDL_CE_pct ~ Liver_LPASE	XS_VLDL_CE_pct	Cholesterol esters to total lipids ratio in very small VLDL	Lipoprotein particles and their constituents	Nightingale Health	Liver_LPASE	Liver	Lysophospholipase	Glycerides and phospholipids metabolism	-0.0313302	0.000981622	1.49e-09	1.04e-07	-0.0206324	0.000425324	2.36e-12	2.62e-12
M_VLDL_C_pct ~ Liver_SPHMYLN_HsATPte	M_VLDL_C_pct	Total cholesterol to total lipids ratio in medium VLDL	Lipoprotein particles and their constituents	Nightingale Health	Liver_SPHMYLN_HsATPte	Liver	Extracellular Transport of Sphingomyeline, Active Transport	Glycerides and phospholipids metabolism	0.0496425	0.00246417	1.04e-21	1.8e-19	0.0205831	0.000424164	2.76e-12	3.06e-12
M_VLDL_TG_pct ~ Liver_LCAT31e	M_VLDL_TG_pct	Triglycerides to total lipids ratio in medium VLDL	Lipoprotein particles and their constituents	Nightingale Health	Liver_LCAT31e	Liver	Lecithin-Cholesterol Acyltransferase, Formation of 1-Octadeca-Trienoylglycerophosphocholine (Delta 6, 9, 12)	Steroid metabolism	0.0424592	0.001802	2.72e-16	3.24e-14	0.0205643	0.000424151	2.76e-12	3.06e-12
M_VLDL_TG_pct ~ Liver_EX_pcholn1836_hse_bc	M_VLDL_TG_pct	Triglycerides to total lipids ratio in medium VLDL	Lipoprotein particles and their constituents	Nightingale Health	Liver_EX_pcholn1836_hse_bc	Liver	Exchange of 1-Octadeca-Trienoylglycerophosphocholine, Sn1-Lpc (18:3, Delta 6, 9, 12) (from[e] toblood)	Steroid metabolism	0.0424592	0.001802	2.72e-16	3.24e-14	0.0205643	0.000424151	2.76e-12	3.06e-12
L_LDL_FC ~ Liver_EX_pchol_hse_bc	L_LDL_FC	Free cholesterol in large LDL	Lipoprotein particles and their constituents	Nightingale Health	Liver_EX_pchol_hse_bc	Liver	Exchange of Phosphatidylcholine (Homo Sapiens) (from[e] toblood)	Glycerides and phospholipids metabolism	0.0331597	0.0010996	1.58e-10	1.2e-08	0.0205954	0.00042376	2.73e-12	3.03e-12
Total_FC_by_CE ~ Liver_EX_ps_hse_bc	Total_FC_by_CE	Ratio of total free cholesterol to total esterified cholesterol	Lipoprotein particles and their constituents	Nightingale Health	Liver_EX_ps_hse_bc	Liver	Exchange of Phosphatidylserine (Homo Sapiens) (from[e] toblood)	Glycerides and phospholipids metabolism	0.0493186	0.00242864	1.52e-17	1.99e-15	0.0205819	0.000423697	3.61e-12	4e-12
M_VLDL_FC_pct ~ Liver_LRAT2	M_VLDL_FC_pct	Free cholesterol to total lipids ratio in medium VLDL	Lipoprotein particles and their constituents	Nightingale Health	Liver_LRAT2	Liver	Lecithin Retinol Acyltransferase (9-Cis)	Vitamin A metabolism	0.0333393	0.00111089	1.31e-10	1e-08	0.0205578	0.000423283	2.91e-12	3.22e-12
M_VLDL_FC_pct ~ Liver_RETH1	M_VLDL_FC_pct	Free cholesterol to total lipids ratio in medium VLDL	Lipoprotein particles and their constituents	Nightingale Health	Liver_RETH1	Liver	Retinyl Ester Hydrolase (9-Cis)	Vitamin A metabolism	0.0333393	0.00111089	1.31e-10	1e-08	0.0205578	0.000423283	2.91e-12	3.22e-12
M_VLDL_CE_pct ~ Liver_LCAT20e	M_VLDL_CE_pct	Cholesterol esters to total lipids ratio in medium VLDL	Lipoprotein particles and their constituents	Nightingale Health	Liver_LCAT20e	Liver	Lecithin-Cholesterol Acyltransferase, Formation of 2-Oleoylglycerophosphocholine	Steroid metabolism	-0.0469913	0.00220776	1.29e-19	1.98e-17	-0.0205362	0.000422703	3.01e-12	3.33e-12
M_VLDL_CE_pct ~ Liver_EX_pchol2ole_hse_bc	M_VLDL_CE_pct	Cholesterol esters to total lipids ratio in medium VLDL	Lipoprotein particles and their constituents	Nightingale Health	Liver_EX_pchol2ole_hse_bc	Liver	Exchange of 2-Oleoylglycerophosphocholine (from[e] toblood)	Steroid metabolism	-0.0469913	0.00220776	1.29e-19	1.98e-17	-0.0205362	0.000422703	3.01e-12	3.33e-12
LDL_size ~ Liver_ETHP	LDL_size	Mean diameter for LDL particles	Lipoprotein particles and their constituents	Nightingale Health	Liver_ETHP	Liver	Ethanolamine Phosphate Phosphatase	Glycerides and phospholipids metabolism	0.0392572	0.00154114	3.56e-14	3.58e-12	0.0205691	0.000422683	2.48e-12	2.75e-12
M_VLDL_C_pct ~ Liver_LPCHOLt	M_VLDL_C_pct	Total cholesterol to total lipids ratio in medium VLDL	Lipoprotein particles and their constituents	Nightingale Health	Liver_LPCHOLt	Liver	Lysophosphatidylcholine Transport	Glycerides and phospholipids metabolism	0.0546084	0.00298268	6.03e-26	1.38e-23	0.0205374	0.000422592	3.03e-12	3.35e-12
M_VLDL_CE_pct ~ Liver_EX_11_cis_retfae_bc	M_VLDL_CE_pct	Cholesterol esters to total lipids ratio in medium VLDL	Lipoprotein particles and their constituents	Nightingale Health	Liver_EX_11_cis_retfae_bc	Liver	EX_11_cis_retfa(e)_[bc]	Vitamin A metabolism	0.047013	0.00221027	1.23e-19	1.89e-17	0.0205284	0.00042199	3.13e-12	3.47e-12
M_VLDL_CE_pct ~ Liver_EX_pcholn28_hse_bc	M_VLDL_CE_pct	Cholesterol esters to total lipids ratio in medium VLDL	Lipoprotein particles and their constituents	Nightingale Health	Liver_EX_pcholn28_hse_bc	Liver	Exchange of Lysopc A C28:0 (from[e] toblood)	Steroid metabolism	-0.0469444	0.00220334	1.41e-19	2.14e-17	-0.0205183	0.000421971	3.14e-12	3.48e-12
M_VLDL_CE_pct ~ Liver_LCAT53e	M_VLDL_CE_pct	Cholesterol esters to total lipids ratio in medium VLDL	Lipoprotein particles and their constituents	Nightingale Health	Liver_LCAT53e	Liver	Lecithin-Cholesterol Acyltransferase, Formation of Lysopc A C28:0	Steroid metabolism	-0.0469444	0.00220334	1.41e-19	2.14e-17	-0.0205183	0.000421971	3.14e-12	3.48e-12
M_HDL_CE_pct ~ Liver_LCAT36e	M_HDL_CE_pct	Cholesterol esters to total lipids ratio in medium HDL	Lipoprotein particles and their constituents	Nightingale Health	Liver_LCAT36e	Liver	Lecithin-Cholesterol Acyltransferase, Formation of 1-Docosatetraenoylglycerophosphocholine (Delta 7, 10, 13, 16)	Steroid metabolism	0.0337003	0.00113556	8.22e-11	6.39e-09	0.0205383	0.000421588	3.38e-12	3.75e-12
M_HDL_CE_pct ~ Liver_EX_pcholn224_hse_bc	M_HDL_CE_pct	Cholesterol esters to total lipids ratio in medium HDL	Lipoprotein particles and their constituents	Nightingale Health	Liver_EX_pcholn224_hse_bc	Liver	Exchange of 1-Docosatetraenoylglycerophosphocholine (Delta 7, 10, 13, 16), Sn1-Lpc (22:4) (from[e] toblood)	Steroid metabolism	0.0337003	0.00113556	8.22e-11	6.39e-09	0.0205383	0.000421588	3.38e-12	3.75e-12
M_VLDL_C_pct ~ Liver_SMS	M_VLDL_C_pct	Total cholesterol to total lipids ratio in medium VLDL	Lipoprotein particles and their constituents	Nightingale Health	Liver_SMS	Liver	Sphingomyelin Synthase (Homo Sapiens)	Glycerides and phospholipids metabolism	0.0478558	0.00229012	2.74e-20	4.37e-18	0.0205036	0.000421013	3.32e-12	3.68e-12
IDL_FC_by_CE ~ Liver_EX_ocdceae_bc	IDL_FC_by_CE	Ratio of free cholesterol to cholesteryl esters in IDL	Lipoprotein particles and their constituents	Nightingale Health	Liver_EX_ocdceae_bc	Liver	EX_ocdcea(e)_[bc]	Fatty acid metabolism	0.0382691	0.00146513	1.52e-13	1.47e-11	0.0204999	0.0004204	3.53e-12	3.91e-12
S_VLDL_C_pct ~ Liver_EX_lnlncge_bc	S_VLDL_C_pct	Total cholesterol to total lipids ratio in small VLDL	Lipoprotein particles and their constituents	Nightingale Health	Liver_EX_lnlncge_bc	Liver	Exchange of Gamma-Linolenic Acid (from[e] toblood)	Fatty acid metabolism	0.0474009	0.00224717	5.79e-20	9e-18	0.0204893	0.000420069	3.42e-12	3.79e-12
M_VLDL_CE_pct ~ Liver_CHOLPtr	M_VLDL_CE_pct	Cholesterol esters to total lipids ratio in medium VLDL	Lipoprotein particles and their constituents	Nightingale Health	Liver_CHOLPtr	Liver	Transport of Choline Phosphate	Glycerides and phospholipids metabolism	0.0377891	0.0014284	3.17e-13	2.99e-11	0.0204858	0.000419954	3.53e-12	3.91e-12
M_VLDL_CE_pct ~ Liver_EX_cholpe_bc	M_VLDL_CE_pct	Cholesterol esters to total lipids ratio in medium VLDL	Lipoprotein particles and their constituents	Nightingale Health	Liver_EX_cholpe_bc	Liver	Exchange of Choline Phosphate (from[e] toblood)	Glycerides and phospholipids metabolism	0.0377891	0.0014284	3.17e-13	2.99e-11	0.0204858	0.000419954	3.53e-12	3.91e-12
L_LDL_FC ~ Liver_EX_xolest2_hse_bc	L_LDL_FC	Free cholesterol in large LDL	Lipoprotein particles and their constituents	Nightingale Health	Liver_EX_xolest2_hse_bc	Liver	Exchange of Cholesterol Ester (from FullR2) (from[e] toblood)	Steroid metabolism	-0.0347448	0.00120734	2.04e-11	1.67e-09	-0.0204888	0.000419453	3.52e-12	3.89e-12
L_LDL_FC ~ Liver_XOLEST2te	L_LDL_FC	Free cholesterol in large LDL	Lipoprotein particles and their constituents	Nightingale Health	Liver_XOLEST2te	Liver	Cholesterol Ester Transporter	Steroid metabolism	-0.0343523	0.00118022	3.41e-11	2.74e-09	-0.0204626	0.000418354	3.75e-12	4.15e-12
L_LDL_FC ~ Liver_EX_xolest2_hsbdL_bd	L_LDL_FC	Free cholesterol in large LDL	Lipoprotein particles and their constituents	Nightingale Health	Liver_EX_xolest2_hsbdL_bd	Liver	Exchange of Cholesterol Ester (from FullR2) (Liver)	Steroid metabolism	-0.0343523	0.00118022	3.41e-11	2.74e-09	-0.0204625	0.00041835	3.75e-12	4.15e-12
L_LDL_FC ~ Liver_XOLEST2tebdL	L_LDL_FC	Free cholesterol in large LDL	Lipoprotein particles and their constituents	Nightingale Health	Liver_XOLEST2tebdL	Liver	Cholesterol Ester Transporter (Liver)	Steroid metabolism	-0.0343523	0.00118022	3.41e-11	2.74e-09	-0.0204625	0.00041835	3.75e-12	4.15e-12
M_VLDL_CE_pct_C ~ Liver_r1364	M_VLDL_CE_pct_C	Esterified cholesterol to total cholesterol ratio in medium VLDL	Lipoprotein particles and their constituents	Nightingale Health	Liver_r1364	Liver	Vesicular Transport	Fatty acid metabolism	0.0450496	0.00202895	3.78e-18	5.22e-16	0.020422	0.000417018	4.08e-12	4.51e-12
M_VLDL_CE_pct_C ~ Liver_r1365	M_VLDL_CE_pct_C	Esterified cholesterol to total cholesterol ratio in medium VLDL	Lipoprotein particles and their constituents	Nightingale Health	Liver_r1365	Liver	Vesicular Transport	Fatty acid metabolism	0.0450496	0.00202895	3.78e-18	5.22e-16	0.020422	0.000417018	4.08e-12	4.51e-12
M_VLDL_FC_pct_C ~ Liver_r1364	M_VLDL_FC_pct_C	Free cholesterol to total cholesterol ratio in medium VLDL	Lipoprotein particles and their constituents	Nightingale Health	Liver_r1364	Liver	Vesicular Transport	Fatty acid metabolism	-0.0450496	0.00202895	3.78e-18	5.22e-16	-0.020422	0.000417018	4.08e-12	4.51e-12
M_VLDL_FC_pct_C ~ Liver_r1365	M_VLDL_FC_pct_C	Free cholesterol to total cholesterol ratio in medium VLDL	Lipoprotein particles and their constituents	Nightingale Health	Liver_r1365	Liver	Vesicular Transport	Fatty acid metabolism	-0.0450496	0.00202895	3.78e-18	5.22e-16	-0.020422	0.000417018	4.08e-12	4.51e-12
Total_FC_by_CE ~ Liver_EX_xolest183_hse_bc	Total_FC_by_CE	Ratio of total free cholesterol to total esterified cholesterol	Lipoprotein particles and their constituents	Nightingale Health	Liver_EX_xolest183_hse_bc	Liver	Exchange of 1-Gamma-Linolenoyl-Cholesterol, Cholesterol-Ester (18:3, Delta 6, 9, 12) (from[e] toblood)	Steroid metabolism	-0.0355544	0.00126438	7.77e-10	5.53e-08	-0.020408	0.000416591	5.46e-12	6.04e-12
Total_FC_by_CE ~ Liver_LCAT23e	Total_FC_by_CE	Ratio of total free cholesterol to total esterified cholesterol	Lipoprotein particles and their constituents	Nightingale Health	Liver_LCAT23e	Liver	Lecithin-Cholesterol Acyltransferase, Formation of Cholesterol-Ester (18:3)	Steroid metabolism	-0.0355544	0.00126438	7.77e-10	5.53e-08	-0.020408	0.000416591	5.46e-12	6.04e-12
Total_FC_by_CE ~ Liver_EX_xolest181_hse_bc	Total_FC_by_CE	Ratio of total free cholesterol to total esterified cholesterol	Lipoprotein particles and their constituents	Nightingale Health	Liver_EX_xolest181_hse_bc	Liver	Exchange of 1-Vaccenoyl-Cholesterol, Cholesterol-Ester (18:1, Delta 11) (from[e] toblood)	Steroid metabolism	-0.0355557	0.00126446	7.76e-10	5.53e-08	-0.0204078	0.000416581	5.47e-12	6.04e-12
Total_FC_by_CE ~ Liver_LCAT25e	Total_FC_by_CE	Ratio of total free cholesterol to total esterified cholesterol	Lipoprotein particles and their constituents	Nightingale Health	Liver_LCAT25e	Liver	Lecithin-Cholesterol Acyltransferase, Formation of Cholesterol-Ester (18:1)	Steroid metabolism	-0.0355557	0.00126446	7.76e-10	5.53e-08	-0.0204078	0.000416581	5.47e-12	6.04e-12
Total_FC_by_CE ~ Liver_EX_xolest204_hse_bc	Total_FC_by_CE	Ratio of total free cholesterol to total esterified cholesterol	Lipoprotein particles and their constituents	Nightingale Health	Liver_EX_xolest204_hse_bc	Liver	Exchange of Cholesteryl Arachidonate, Cholesterol-Ester (20:4, Delta 5, 8, 11, 14) (from[e] toblood)	Steroid metabolism	-0.0355526	0.00126425	7.78e-10	5.54e-08	-0.0204077	0.00041658	5.47e-12	6.04e-12
Total_FC_by_CE ~ Liver_LCAT27e	Total_FC_by_CE	Ratio of total free cholesterol to total esterified cholesterol	Lipoprotein particles and their constituents	Nightingale Health	Liver_LCAT27e	Liver	Lecithin-Cholesterol Acyltransferase, Formation of Cholesterol-Ester (20:4)	Steroid metabolism	-0.0355526	0.00126425	7.78e-10	5.54e-08	-0.0204077	0.00041658	5.47e-12	6.04e-12
L_HDL_TG_pct ~ Liver_LPCHOLt	L_HDL_TG_pct	Triglycerides to total lipids ratio in large HDL	Lipoprotein particles and their constituents	Nightingale Health	Liver_LPCHOLt	Liver	Lysophosphatidylcholine Transport	Glycerides and phospholipids metabolism	0.0306141	0.000937412	4.78e-09	3.2e-07	0.0204468	0.000416405	3.96e-12	4.38e-12
M_VLDL_C_pct ~ Liver_PSt3	M_VLDL_C_pct	Total cholesterol to total lipids ratio in medium VLDL	Lipoprotein particles and their constituents	Nightingale Health	Liver_PSt3	Liver	Transport of Phosphatidylserine	Glycerides and phospholipids metabolism	0.0492418	0.00242503	2.16e-21	3.71e-19	0.020375	0.000415753	4.52e-12	5e-12
M_VLDL_C_pct ~ Liver_RE0344C	M_VLDL_C_pct	Total cholesterol to total lipids ratio in medium VLDL	Lipoprotein particles and their constituents	Nightingale Health	Liver_RE0344C	Liver	Palmitoyl Coenzyme A Hydrolase	Fatty acid metabolism	0.0460154	0.00211814	7e-19	1.02e-16	0.020364	0.000415215	4.67e-12	5.16e-12
Total_FC_pct_C ~ Liver_PSSA2_hs	Total_FC_pct_C	Free cholesterol to total cholesterol ratio	Lipoprotein particles and their constituents	Nightingale Health	Liver_PSSA2_hs	Liver	Phosphatidylserine Synthase Homo Sapiens	Glycerides and phospholipids metabolism	-0.0539412	0.0029196	8.84e-21	1.45e-18	-0.0203627	0.00041498	6e-12	6.63e-12
Total_CE_pct_C ~ Liver_PSSA2_hs	Total_CE_pct_C	Esterified cholesterol to total cholesterol ratio	Lipoprotein particles and their constituents	Nightingale Health	Liver_PSSA2_hs	Liver	Phosphatidylserine Synthase Homo Sapiens	Glycerides and phospholipids metabolism	0.0539412	0.0029196	8.84e-21	1.45e-18	0.0203627	0.00041498	6e-12	6.63e-12
Total_FC_pct_C ~ Liver_EX_xolest183_hse_bc	Total_FC_pct_C	Free cholesterol to total cholesterol ratio	Lipoprotein particles and their constituents	Nightingale Health	Liver_EX_xolest183_hse_bc	Liver	Exchange of 1-Gamma-Linolenoyl-Cholesterol, Cholesterol-Ester (18:3, Delta 6, 9, 12) (from[e] toblood)	Steroid metabolism	-0.0356343	0.00126999	7.12e-10	5.09e-08	-0.0203662	0.000414909	6.02e-12	6.65e-12
Total_FC_pct_C ~ Liver_LCAT23e	Total_FC_pct_C	Free cholesterol to total cholesterol ratio	Lipoprotein particles and their constituents	Nightingale Health	Liver_LCAT23e	Liver	Lecithin-Cholesterol Acyltransferase, Formation of Cholesterol-Ester (18:3)	Steroid metabolism	-0.0356343	0.00126999	7.12e-10	5.09e-08	-0.0203662	0.000414909	6.02e-12	6.65e-12
Total_CE_pct_C ~ Liver_EX_xolest183_hse_bc	Total_CE_pct_C	Esterified cholesterol to total cholesterol ratio	Lipoprotein particles and their constituents	Nightingale Health	Liver_EX_xolest183_hse_bc	Liver	Exchange of 1-Gamma-Linolenoyl-Cholesterol, Cholesterol-Ester (18:3, Delta 6, 9, 12) (from[e] toblood)	Steroid metabolism	0.0356343	0.00126999	7.12e-10	5.09e-08	0.0203662	0.000414909	6.02e-12	6.65e-12
Total_CE_pct_C ~ Liver_LCAT23e	Total_CE_pct_C	Esterified cholesterol to total cholesterol ratio	Lipoprotein particles and their constituents	Nightingale Health	Liver_LCAT23e	Liver	Lecithin-Cholesterol Acyltransferase, Formation of Cholesterol-Ester (18:3)	Steroid metabolism	0.0356343	0.00126999	7.12e-10	5.09e-08	0.0203662	0.000414909	6.02e-12	6.65e-12
Total_CE_pct_C ~ Liver_EX_xolest181_hse_bc	Total_CE_pct_C	Esterified cholesterol to total cholesterol ratio	Lipoprotein particles and their constituents	Nightingale Health	Liver_EX_xolest181_hse_bc	Liver	Exchange of 1-Vaccenoyl-Cholesterol, Cholesterol-Ester (18:1, Delta 11) (from[e] toblood)	Steroid metabolism	0.0356353	0.00127007	7.11e-10	5.08e-08	0.0203659	0.000414899	6.03e-12	6.65e-12
Total_CE_pct_C ~ Liver_LCAT25e	Total_CE_pct_C	Esterified cholesterol to total cholesterol ratio	Lipoprotein particles and their constituents	Nightingale Health	Liver_LCAT25e	Liver	Lecithin-Cholesterol Acyltransferase, Formation of Cholesterol-Ester (18:1)	Steroid metabolism	0.0356353	0.00127007	7.11e-10	5.08e-08	0.0203659	0.000414899	6.03e-12	6.65e-12
Total_FC_pct_C ~ Liver_EX_xolest181_hse_bc	Total_FC_pct_C	Free cholesterol to total cholesterol ratio	Lipoprotein particles and their constituents	Nightingale Health	Liver_EX_xolest181_hse_bc	Liver	Exchange of 1-Vaccenoyl-Cholesterol, Cholesterol-Ester (18:1, Delta 11) (from[e] toblood)	Steroid metabolism	-0.0356353	0.00127007	7.11e-10	5.08e-08	-0.0203659	0.000414899	6.03e-12	6.65e-12
Total_FC_pct_C ~ Liver_LCAT25e	Total_FC_pct_C	Free cholesterol to total cholesterol ratio	Lipoprotein particles and their constituents	Nightingale Health	Liver_LCAT25e	Liver	Lecithin-Cholesterol Acyltransferase, Formation of Cholesterol-Ester (18:1)	Steroid metabolism	-0.0356353	0.00127007	7.11e-10	5.08e-08	-0.0203659	0.000414899	6.03e-12	6.65e-12
Total_CE_pct_C ~ Liver_EX_xolest204_hse_bc	Total_CE_pct_C	Esterified cholesterol to total cholesterol ratio	Lipoprotein particles and their constituents	Nightingale Health	Liver_EX_xolest204_hse_bc	Liver	Exchange of Cholesteryl Arachidonate, Cholesterol-Ester (20:4, Delta 5, 8, 11, 14) (from[e] toblood)	Steroid metabolism	0.0356327	0.00126988	7.13e-10	5.09e-08	0.0203659	0.000414898	6.03e-12	6.65e-12
Total_CE_pct_C ~ Liver_LCAT27e	Total_CE_pct_C	Esterified cholesterol to total cholesterol ratio	Lipoprotein particles and their constituents	Nightingale Health	Liver_LCAT27e	Liver	Lecithin-Cholesterol Acyltransferase, Formation of Cholesterol-Ester (20:4)	Steroid metabolism	0.0356327	0.00126988	7.13e-10	5.09e-08	0.0203659	0.000414898	6.03e-12	6.65e-12
Total_FC_pct_C ~ Liver_LCAT27e	Total_FC_pct_C	Free cholesterol to total cholesterol ratio	Lipoprotein particles and their constituents	Nightingale Health	Liver_LCAT27e	Liver	Lecithin-Cholesterol Acyltransferase, Formation of Cholesterol-Ester (20:4)	Steroid metabolism	-0.0356327	0.00126988	7.13e-10	5.09e-08	-0.0203659	0.000414898	6.03e-12	6.65e-12
Total_FC_pct_C ~ Liver_EX_xolest204_hse_bc	Total_FC_pct_C	Free cholesterol to total cholesterol ratio	Lipoprotein particles and their constituents	Nightingale Health	Liver_EX_xolest204_hse_bc	Liver	Exchange of Cholesteryl Arachidonate, Cholesterol-Ester (20:4, Delta 5, 8, 11, 14) (from[e] toblood)	Steroid metabolism	-0.0356327	0.00126988	7.13e-10	5.09e-08	-0.0203659	0.000414898	6.03e-12	6.65e-12
IDL_CE_pct_C ~ Liver_CERK	IDL_CE_pct_C	Esterified cholesterol to total cholesterol ratio in IDL	Lipoprotein particles and their constituents	Nightingale Health	Liver_CERK	Liver	Ceramide Kinase	Glycerides and phospholipids metabolism	0.0387048	0.00149805	8.19e-14	8.04e-12	0.0203084	0.000414505	4.99e-12	5.52e-12
IDL_FC_pct_C ~ Liver_CERK	IDL_FC_pct_C	Free cholesterol to total cholesterol ratio in IDL	Lipoprotein particles and their constituents	Nightingale Health	Liver_CERK	Liver	Ceramide Kinase	Glycerides and phospholipids metabolism	-0.0387048	0.00149805	8.19e-14	8.04e-12	-0.0203084	0.000414505	4.99e-12	5.52e-12
IDL_FC_pct_C ~ Liver_CRMPte	IDL_FC_pct_C	Free cholesterol to total cholesterol ratio in IDL	Lipoprotein particles and their constituents	Nightingale Health	Liver_CRMPte	Liver	Crmp Hs Transport	Glycerides and phospholipids metabolism	-0.0387048	0.00149805	8.19e-14	8.04e-12	-0.0203084	0.000414505	4.99e-12	5.52e-12
IDL_FC_pct_C ~ Liver_EX_crmp_hse_bc	IDL_FC_pct_C	Free cholesterol to total cholesterol ratio in IDL	Lipoprotein particles and their constituents	Nightingale Health	Liver_EX_crmp_hse_bc	Liver	Exchange of Ceramide 1-Phosphate (from[e] toblood)	Glycerides and phospholipids metabolism	-0.0387048	0.00149805	8.19e-14	8.04e-12	-0.0203084	0.000414505	4.99e-12	5.52e-12
IDL_CE_pct_C ~ Liver_CRMPte	IDL_CE_pct_C	Esterified cholesterol to total cholesterol ratio in IDL	Lipoprotein particles and their constituents	Nightingale Health	Liver_CRMPte	Liver	Crmp Hs Transport	Glycerides and phospholipids metabolism	0.0387048	0.00149805	8.19e-14	8.04e-12	0.0203084	0.000414505	4.99e-12	5.52e-12
IDL_CE_pct_C ~ Liver_EX_crmp_hse_bc	IDL_CE_pct_C	Esterified cholesterol to total cholesterol ratio in IDL	Lipoprotein particles and their constituents	Nightingale Health	Liver_EX_crmp_hse_bc	Liver	Exchange of Ceramide 1-Phosphate (from[e] toblood)	Glycerides and phospholipids metabolism	0.0387048	0.00149805	8.19e-14	8.04e-12	0.0203084	0.000414505	4.99e-12	5.52e-12
XS_VLDL_CE_pct ~ Liver_EX_ethampe_bc	XS_VLDL_CE_pct	Cholesterol esters to total lipids ratio in very small VLDL	Lipoprotein particles and their constituents	Nightingale Health	Liver_EX_ethampe_bc	Liver	Exchange of Ethanolamine Phosphate (from[e] toblood)	Glycerides and phospholipids metabolism	-0.030489	0.000929722	4.03e-09	2.71e-07	-0.0203403	0.00041345	4.76e-12	5.26e-12
XS_VLDL_CE_pct ~ Liver_ETHAMPtr	XS_VLDL_CE_pct	Cholesterol esters to total lipids ratio in very small VLDL	Lipoprotein particles and their constituents	Nightingale Health	Liver_ETHAMPtr	Liver	Transport of Ethanolamine Phosphate	Glycerides and phospholipids metabolism	-0.030489	0.000929722	4.03e-09	2.71e-07	-0.0203403	0.00041345	4.76e-12	5.26e-12
Total_FC_by_CE ~ Liver_PSSA2_hs	Total_FC_by_CE	Ratio of total free cholesterol to total esterified cholesterol	Lipoprotein particles and their constituents	Nightingale Health	Liver_PSSA2_hs	Liver	Phosphatidylserine Synthase Homo Sapiens	Glycerides and phospholipids metabolism	-0.0528219	0.00279908	5.51e-20	8.57e-18	-0.0203182	0.000413142	6.68e-12	7.37e-12
IDL_FC_by_CE ~ Liver_CERK	IDL_FC_by_CE	Ratio of free cholesterol to cholesteryl esters in IDL	Lipoprotein particles and their constituents	Nightingale Health	Liver_CERK	Liver	Ceramide Kinase	Glycerides and phospholipids metabolism	-0.0390882	0.00152789	4.64e-14	4.64e-12	-0.020269	0.000413112	5.41e-12	5.98e-12
IDL_FC_by_CE ~ Liver_CRMPte	IDL_FC_by_CE	Ratio of free cholesterol to cholesteryl esters in IDL	Lipoprotein particles and their constituents	Nightingale Health	Liver_CRMPte	Liver	Crmp Hs Transport	Glycerides and phospholipids metabolism	-0.0390882	0.00152789	4.64e-14	4.64e-12	-0.020269	0.000413112	5.41e-12	5.98e-12
IDL_FC_by_CE ~ Liver_EX_crmp_hse_bc	IDL_FC_by_CE	Ratio of free cholesterol to cholesteryl esters in IDL	Lipoprotein particles and their constituents	Nightingale Health	Liver_EX_crmp_hse_bc	Liver	Exchange of Ceramide 1-Phosphate (from[e] toblood)	Glycerides and phospholipids metabolism	-0.0390882	0.00152789	4.64e-14	4.64e-12	-0.020269	0.000413112	5.41e-12	5.98e-12
XS_VLDL_FC_by_CE ~ Liver_DAGt	XS_VLDL_FC_by_CE	Ratio of free cholesterol to cholesteryl esters in very small VLDL	Lipoprotein particles and their constituents	Nightingale Health	Liver_DAGt	Liver	Diacylglycerol Transport	Glycerides and phospholipids metabolism	-0.0485701	0.00235933	6.93e-21	1.15e-18	-0.0203054	0.000412661	4.83e-12	5.35e-12
XS_VLDL_FC_by_CE ~ Liver_MAGt	XS_VLDL_FC_by_CE	Ratio of free cholesterol to cholesteryl esters in very small VLDL	Lipoprotein particles and their constituents	Nightingale Health	Liver_MAGt	Liver	Monoacylglycerol 2 Transport	Glycerides and phospholipids metabolism	-0.0485701	0.00235933	6.93e-21	1.15e-18	-0.0203054	0.000412661	4.83e-12	5.35e-12
XS_VLDL_FC_by_CE ~ Liver_LPS2e	XS_VLDL_FC_by_CE	Ratio of free cholesterol to cholesteryl esters in very small VLDL	Lipoprotein particles and their constituents	Nightingale Health	Liver_LPS2e	Liver	Lipase, Extracellular	Glycerides and phospholipids metabolism	-0.0485701	0.00235933	6.93e-21	1.15e-18	-0.0203054	0.000412661	4.83e-12	5.35e-12
LDL_L ~ Liver_EX_11_cis_retfae_bc	LDL_L	Total lipids in LDL	Lipoprotein particles and their constituents	Nightingale Health	Liver_EX_11_cis_retfae_bc	Liver	EX_11_cis_retfa(e)_[bc]	Vitamin A metabolism	0.0302566	0.000915024	5.88e-09	3.9e-07	0.0203213	0.000412589	5.84e-12	6.46e-12
M_HDL_CE_pct ~ Liver_FACOAL161	M_HDL_CE_pct	Cholesterol esters to total lipids ratio in medium HDL	Lipoprotein particles and their constituents	Nightingale Health	Liver_FACOAL161	Liver	Fatty-Acid- Coenzyme A Ligase (Hexadecenoate)	Fatty acid metabolism	0.0312785	0.000978553	1.63e-09	1.13e-07	0.0203288	0.000412363	5.81e-12	6.42e-12
L_LDL_FC ~ Liver_PCt	L_LDL_FC	Free cholesterol in large LDL	Lipoprotein particles and their constituents	Nightingale Health	Liver_PCt	Liver	Phosphatidylcholine Transporter	Glycerides and phospholipids metabolism	-0.0317281	0.00100667	9.31e-10	6.6e-08	-0.0202919	0.00041149	5.62e-12	6.21e-12
XS_VLDL_CE_pct ~ Liver_DESAT18_6	XS_VLDL_CE_pct	Cholesterol esters to total lipids ratio in very small VLDL	Lipoprotein particles and their constituents	Nightingale Health	Liver_DESAT18_6	Liver	Fatty Acyl Coenzyme A Desaturase (N-C18:1CoA -> N-C18:2CoA)	Fatty acid metabolism	0.0327194	0.00107069	2.73e-10	2.02e-08	0.0202642	0.000410065	5.81e-12	6.42e-12
S_VLDL_PL_pct ~ Liver_EX_chsterole_bc	S_VLDL_PL_pct	Phospholipids to total lipids ratio in small VLDL	Lipoprotein particles and their constituents	Nightingale Health	Liver_EX_chsterole_bc	Liver	EX_chsterol(e)_[bc]	Steroid metabolism	-0.0307789	0.000947426	2.89e-09	1.97e-07	0.0202715	0.000410048	6.17e-12	6.81e-12
M_VLDL_CE_pct ~ Liver_EX_ocdcae_bc	M_VLDL_CE_pct	Cholesterol esters to total lipids ratio in medium VLDL	Lipoprotein particles and their constituents	Nightingale Health	Liver_EX_ocdcae_bc	Liver	Exchange of Octadecanoate (N-C18:0) (from[e] toblood)	Fatty acid metabolism	0.042625	0.00181714	2.04e-16	2.45e-14	0.0202348	0.000409968	6.35e-12	7.01e-12
M_HDL_CE_pct ~ Liver_r1467	M_HDL_CE_pct	Cholesterol esters to total lipids ratio in medium HDL	Lipoprotein particles and their constituents	Nightingale Health	Liver_r1467	Liver	Postulated Transport Reaction	Fatty acid metabolism	0.0322366	0.00103924	5.14e-10	3.71e-08	0.0202623	0.000409924	6.7e-12	7.39e-12
L_HDL_PL_pct ~ Liver_RETH2	L_HDL_PL_pct	Phospholipids to total lipids ratio in large HDL	Lipoprotein particles and their constituents	Nightingale Health	Liver_RETH2	Liver	Retinyl Ester Hydrolase (11-Cis)	Vitamin A metabolism	-0.0434337	0.00188715	9.7e-17	1.19e-14	-0.0202458	0.000409616	5.85e-12	6.46e-12
VLDL_FC_pct ~ Liver_RETH2	VLDL_FC_pct	Free cholesterol to total lipids ratio in VLDL	Lipoprotein particles and their constituents	Nightingale Health	Liver_RETH2	Liver	Retinyl Ester Hydrolase (11-Cis)	Vitamin A metabolism	0.0519893	0.00272775	4.35e-20	6.82e-18	0.0202195	0.00040954	7.94e-12	8.75e-12
L_HDL_PL_pct ~ Liver_LCAT33e	L_HDL_PL_pct	Phospholipids to total lipids ratio in large HDL	Lipoprotein particles and their constituents	Nightingale Health	Liver_LCAT33e	Liver	Lecithin-Cholesterol Acyltransferase, Formation of 1-Eicosenoylglycerophosphocholine (Delta 11)	Steroid metabolism	0.0367537	0.00135156	2.06e-12	1.83e-10	0.0202154	0.000408905	6.1e-12	6.73e-12
L_HDL_PL_pct ~ Liver_EX_pcholn201_hse_bc	L_HDL_PL_pct	Phospholipids to total lipids ratio in large HDL	Lipoprotein particles and their constituents	Nightingale Health	Liver_EX_pcholn201_hse_bc	Liver	Exchange of 1-Eicosenoylglycerophosphocholine (Delta 11) , Sn1-Lpc (20:1) (from[e] toblood)	Steroid metabolism	0.0367537	0.00135156	2.06e-12	1.83e-10	0.0202154	0.000408905	6.1e-12	6.73e-12
M_VLDL_FC_pct ~ Liver_FACOAL161	M_VLDL_FC_pct	Free cholesterol to total lipids ratio in medium VLDL	Lipoprotein particles and their constituents	Nightingale Health	Liver_FACOAL161	Liver	Fatty-Acid- Coenzyme A Ligase (Hexadecenoate)	Fatty acid metabolism	-0.0295548	0.000873638	1.21e-08	7.81e-07	-0.0202026	0.000408883	6.77e-12	7.47e-12
LDL_L ~ Liver_PCHOLHSTDe	LDL_L	Total lipids in LDL	Lipoprotein particles and their constituents	Nightingale Health	Liver_PCHOLHSTDe	Liver	Transport of Phosphatidylcholine	Glycerides and phospholipids metabolism	-0.0300222	0.000900986	7.68e-09	5.03e-07	-0.0202223	0.000408697	7.34e-12	8.09e-12
M_VLDL_C_pct ~ Liver_LCAT27e	M_VLDL_C_pct	Total cholesterol to total lipids ratio in medium VLDL	Lipoprotein particles and their constituents	Nightingale Health	Liver_LCAT27e	Liver	Lecithin-Cholesterol Acyltransferase, Formation of Cholesterol-Ester (20:4)	Steroid metabolism	-0.0526084	0.00276699	3.48e-24	7.21e-22	-0.020186	0.000408323	7e-12	7.72e-12
M_VLDL_C_pct ~ Liver_EX_xolest204_hse_bc	M_VLDL_C_pct	Total cholesterol to total lipids ratio in medium VLDL	Lipoprotein particles and their constituents	Nightingale Health	Liver_EX_xolest204_hse_bc	Liver	Exchange of Cholesteryl Arachidonate, Cholesterol-Ester (20:4, Delta 5, 8, 11, 14) (from[e] toblood)	Steroid metabolism	-0.0526084	0.00276699	3.48e-24	7.21e-22	-0.020186	0.000408323	7e-12	7.72e-12
M_VLDL_C_pct ~ Liver_LCAT23e	M_VLDL_C_pct	Total cholesterol to total lipids ratio in medium VLDL	Lipoprotein particles and their constituents	Nightingale Health	Liver_LCAT23e	Liver	Lecithin-Cholesterol Acyltransferase, Formation of Cholesterol-Ester (18:3)	Steroid metabolism	-0.0526015	0.00276626	3.53e-24	7.31e-22	-0.0201849	0.00040828	7.02e-12	7.74e-12
M_VLDL_C_pct ~ Liver_EX_xolest183_hse_bc	M_VLDL_C_pct	Total cholesterol to total lipids ratio in medium VLDL	Lipoprotein particles and their constituents	Nightingale Health	Liver_EX_xolest183_hse_bc	Liver	Exchange of 1-Gamma-Linolenoyl-Cholesterol, Cholesterol-Ester (18:3, Delta 6, 9, 12) (from[e] toblood)	Steroid metabolism	-0.0526015	0.00276626	3.53e-24	7.31e-22	-0.0201849	0.00040828	7.02e-12	7.74e-12
M_VLDL_C_pct ~ Liver_ALDD2x	M_VLDL_C_pct	Total cholesterol to total lipids ratio in medium VLDL	Lipoprotein particles and their constituents	Nightingale Health	Liver_ALDD2x	Liver	Aldehyde Dehydrogenase (Acetaldehyde, NAD)	Fatty acid metabolism	0.0508505	0.00258623	1.04e-22	1.92e-20	0.0201933	0.00040824	7.03e-12	7.75e-12
M_VLDL_C_pct ~ Liver_LCAT25e	M_VLDL_C_pct	Total cholesterol to total lipids ratio in medium VLDL	Lipoprotein particles and their constituents	Nightingale Health	Liver_LCAT25e	Liver	Lecithin-Cholesterol Acyltransferase, Formation of Cholesterol-Ester (18:1)	Steroid metabolism	-0.0525946	0.00276554	3.57e-24	7.4e-22	-0.0201836	0.000408225	7.04e-12	7.76e-12
M_VLDL_C_pct ~ Liver_EX_xolest181_hse_bc	M_VLDL_C_pct	Total cholesterol to total lipids ratio in medium VLDL	Lipoprotein particles and their constituents	Nightingale Health	Liver_EX_xolest181_hse_bc	Liver	Exchange of 1-Vaccenoyl-Cholesterol, Cholesterol-Ester (18:1, Delta 11) (from[e] toblood)	Steroid metabolism	-0.0525946	0.00276554	3.57e-24	7.4e-22	-0.0201836	0.000408225	7.04e-12	7.76e-12
S_VLDL_PL_pct ~ Liver_EX_retfae_bc	S_VLDL_PL_pct	Phospholipids to total lipids ratio in small VLDL	Lipoprotein particles and their constituents	Nightingale Health	Liver_EX_retfae_bc	Liver	Exchange of Fatty Acid Retinol (from[e] toblood)	Vitamin A metabolism	0.0302947	0.000918128	5.06e-09	3.38e-07	-0.0202188	0.000407445	7.19e-12	7.93e-12
M_VLDL_C_pct ~ Liver_ETHAMPtr	M_VLDL_C_pct	Total cholesterol to total lipids ratio in medium VLDL	Lipoprotein particles and their constituents	Nightingale Health	Liver_ETHAMPtr	Liver	Transport of Ethanolamine Phosphate	Glycerides and phospholipids metabolism	0.0493424	0.00243446	1.81e-21	3.12e-19	0.0201581	0.000407244	7.46e-12	8.22e-12
M_VLDL_C_pct ~ Liver_EX_ethampe_bc	M_VLDL_C_pct	Total cholesterol to total lipids ratio in medium VLDL	Lipoprotein particles and their constituents	Nightingale Health	Liver_EX_ethampe_bc	Liver	Exchange of Ethanolamine Phosphate (from[e] toblood)	Glycerides and phospholipids metabolism	0.0493424	0.00243446	1.81e-21	3.12e-19	0.0201581	0.000407244	7.46e-12	8.22e-12
IDL_CE_pct_C ~ Liver_EX_ocdceae_bc	IDL_CE_pct_C	Esterified cholesterol to total cholesterol ratio in IDL	Lipoprotein particles and their constituents	Nightingale Health	Liver_EX_ocdceae_bc	Liver	EX_ocdcea(e)_[bc]	Fatty acid metabolism	-0.0385082	0.00148362	1.08e-13	1.05e-11	-0.0201752	0.000406884	7.81e-12	8.6e-12
IDL_FC_pct_C ~ Liver_EX_ocdceae_bc	IDL_FC_pct_C	Free cholesterol to total cholesterol ratio in IDL	Lipoprotein particles and their constituents	Nightingale Health	Liver_EX_ocdceae_bc	Liver	EX_ocdcea(e)_[bc]	Fatty acid metabolism	0.0385082	0.00148362	1.08e-13	1.05e-11	0.0201752	0.000406884	7.81e-12	8.6e-12
XS_VLDL_L ~ Liver_DESAT18_9	XS_VLDL_L	Total lipids in very small VLDL	Lipoprotein particles and their constituents	Nightingale Health	Liver_DESAT18_9	Liver	Fatty Acyl Coenzyme A Desaturase (N-C18:2CoA -> N-C18:3CoA)	Fatty acid metabolism	0.0393128	0.00154542	3.29e-14	3.32e-12	0.0201758	0.000406759	7.06e-12	7.78e-12
IDL_PL_pct ~ Liver_DESAT18_9	IDL_PL_pct	Phospholipids to total lipids ratio in IDL	Lipoprotein particles and their constituents	Nightingale Health	Liver_DESAT18_9	Liver	Fatty Acyl Coenzyme A Desaturase (N-C18:2CoA -> N-C18:3CoA)	Fatty acid metabolism	-0.067105	0.00450209	2.19e-38	9.74e-36	-0.0201471	0.000406372	8.47e-12	9.33e-12
M_VLDL_CE_pct ~ Liver_EX_ttdcae_bc	M_VLDL_CE_pct	Cholesterol esters to total lipids ratio in medium VLDL	Lipoprotein particles and their constituents	Nightingale Health	Liver_EX_ttdcae_bc	Liver	Exchange of Tetradecanoate (N-C14:0) (from[e] toblood)	Fatty acid metabolism	0.0445115	0.00198063	9.34e-18	1.24e-15	0.0201258	0.000405796	8.12e-12	8.94e-12
LDL_size ~ Liver_LCAT20e	LDL_size	Mean diameter for LDL particles	Lipoprotein particles and their constituents	Nightingale Health	Liver_LCAT20e	Liver	Lecithin-Cholesterol Acyltransferase, Formation of 2-Oleoylglycerophosphocholine	Steroid metabolism	-0.0383508	0.00147081	1.35e-13	1.31e-11	-0.0201398	0.000405449	6.87e-12	7.58e-12
LDL_size ~ Liver_EX_pchol2ole_hse_bc	LDL_size	Mean diameter for LDL particles	Lipoprotein particles and their constituents	Nightingale Health	Liver_EX_pchol2ole_hse_bc	Liver	Exchange of 2-Oleoylglycerophosphocholine (from[e] toblood)	Steroid metabolism	-0.0383508	0.00147081	1.35e-13	1.31e-11	-0.0201398	0.000405449	6.87e-12	7.58e-12
M_VLDL_C_pct ~ Liver_HMR_0770	M_VLDL_C_pct	Total cholesterol to total lipids ratio in medium VLDL	Lipoprotein particles and their constituents	Nightingale Health	Liver_HMR_0770	Liver	HMR_0770	Glycerides and phospholipids metabolism	0.0402162	0.00161702	8.95e-15	9.49e-13	0.0201027	0.000404826	8.59e-12	9.47e-12
M_VLDL_CE_pct ~ Liver_SPHMDAc	M_VLDL_CE_pct	Cholesterol esters to total lipids ratio in medium VLDL	Lipoprotein particles and their constituents	Nightingale Health	Liver_SPHMDAc	Liver	Sphingomyelin Deacylase	Glycerides and phospholipids metabolism	0.045998	0.00211585	7.3e-19	1.06e-16	0.0201023	0.000404597	8.71e-12	9.59e-12
M_VLDL_CE_pct ~ Liver_EX_spc_hse_bc	M_VLDL_CE_pct	Cholesterol esters to total lipids ratio in medium VLDL	Lipoprotein particles and their constituents	Nightingale Health	Liver_EX_spc_hse_bc	Liver	Exchange of Sphingosylphosphorylcholine (Homo Sapiens) (from[e] toblood)	Glycerides and phospholipids metabolism	0.045998	0.00211585	7.3e-19	1.06e-16	0.0201023	0.000404597	8.71e-12	9.59e-12
M_VLDL_CE_pct ~ Liver_SPC_HSt	M_VLDL_CE_pct	Cholesterol esters to total lipids ratio in medium VLDL	Lipoprotein particles and their constituents	Nightingale Health	Liver_SPC_HSt	Liver	Sphingosylphosphorylcholine Transport (Diffusion)	Glycerides and phospholipids metabolism	0.045998	0.00211585	7.3e-19	1.06e-16	0.0201023	0.000404597	8.71e-12	9.59e-12
L_VLDL_C_pct ~ Liver_DESAT18_9	L_VLDL_C_pct	Total cholesterol to total lipids ratio in large VLDL	Lipoprotein particles and their constituents	Nightingale Health	Liver_DESAT18_9	Liver	Fatty Acyl Coenzyme A Desaturase (N-C18:2CoA -> N-C18:3CoA)	Fatty acid metabolism	0.0361804	0.00131418	4.64e-11	3.68e-09	0.0200682	0.000404258	7.29e-12	8.03e-12
LDL_size ~ Liver_EX_pe_hse_bc	LDL_size	Mean diameter for LDL particles	Lipoprotein particles and their constituents	Nightingale Health	Liver_EX_pe_hse_bc	Liver	Exchange of Phosphatidylethanolamine (from[e] toblood)	Glycerides and phospholipids metabolism	0.0425838	0.00181341	2.05e-16	2.46e-14	0.0201005	0.000403822	7.57e-12	8.34e-12
LDL_size ~ Liver_LCAT53e	LDL_size	Mean diameter for LDL particles	Lipoprotein particles and their constituents	Nightingale Health	Liver_LCAT53e	Liver	Lecithin-Cholesterol Acyltransferase, Formation of Lysopc A C28:0	Steroid metabolism	-0.0382575	0.00146367	1.54e-13	1.49e-11	-0.0200954	0.000403665	7.64e-12	8.42e-12
LDL_size ~ Liver_EX_pcholn28_hse_bc	LDL_size	Mean diameter for LDL particles	Lipoprotein particles and their constituents	Nightingale Health	Liver_EX_pcholn28_hse_bc	Liver	Exchange of Lysopc A C28:0 (from[e] toblood)	Steroid metabolism	-0.0382575	0.00146367	1.54e-13	1.49e-11	-0.0200954	0.000403665	7.64e-12	8.42e-12
M_VLDL_CE_pct ~ Liver_EX_retinol_cis_11e_bc	M_VLDL_CE_pct	Cholesterol esters to total lipids ratio in medium VLDL	Lipoprotein particles and their constituents	Nightingale Health	Liver_EX_retinol_cis_11e_bc	Liver	Exchange of Cis-11-Retinol (from[e] toblood)	Vitamin A metabolism	0.0462869	0.00214246	4.42e-19	6.5e-17	0.0200675	0.000403276	9.41e-12	1.04e-11
M_VLDL_CE_pct ~ Liver_RETH2e	M_VLDL_CE_pct	Cholesterol esters to total lipids ratio in medium VLDL	Lipoprotein particles and their constituents	Nightingale Health	Liver_RETH2e	Liver	Retinyl Ester Hydrolase (11-Cis), Extracellular	Vitamin A metabolism	0.0462869	0.00214246	4.42e-19	6.5e-17	0.0200675	0.000403276	9.41e-12	1.04e-11
XS_VLDL_C_pct ~ Liver_G3PCtr	XS_VLDL_C_pct	Total cholesterol to total lipids ratio in very small VLDL	Lipoprotein particles and their constituents	Nightingale Health	Liver_G3PCtr	Liver	Transport of Glycerophosphocholine	Glycerides and phospholipids metabolism	0.0293289	0.000860313	1.52e-08	9.75e-07	0.0200964	0.000403241	8.69e-12	9.57e-12
XS_VLDL_C_pct ~ Liver_EX_g3pce_bc	XS_VLDL_C_pct	Total cholesterol to total lipids ratio in very small VLDL	Lipoprotein particles and their constituents	Nightingale Health	Liver_EX_g3pce_bc	Liver	Exchange of Glycerophosphocholine (from[e] toblood)	Glycerides and phospholipids metabolism	0.0293289	0.000860313	1.52e-08	9.75e-07	0.0200964	0.000403241	8.69e-12	9.57e-12
IDL_FC_by_CE ~ Liver_ALDD2y	IDL_FC_by_CE	Ratio of free cholesterol to cholesteryl esters in IDL	Lipoprotein particles and their constituents	Nightingale Health	Liver_ALDD2y	Liver	Aldehyde Dehydrogenase (Acetaldehyde, NADP)	Fatty acid metabolism	-0.031708	0.00100537	9.54e-10	6.76e-08	-0.0199867	0.000401439	1.07e-11	1.18e-11
XS_VLDL_CE_pct ~ Liver_SPHMYLNte	XS_VLDL_CE_pct	Cholesterol esters to total lipids ratio in very small VLDL	Lipoprotein particles and their constituents	Nightingale Health	Liver_SPHMYLNte	Liver	Vesicle Transport of Sphingomyelin from Golgi to Extracellular	Glycerides and phospholipids metabolism	-0.0311433	0.00097	1.86e-09	1.29e-07	-0.0200047	0.000399649	1.07e-11	1.18e-11
L_VLDL_CE_pct ~ Liver_r1364	L_VLDL_CE_pct	Cholesterol esters to total lipids ratio in large VLDL	Lipoprotein particles and their constituents	Nightingale Health	Liver_r1364	Liver	Vesicular Transport	Fatty acid metabolism	0.031437	0.000992514	1.06e-08	6.9e-07	0.0199456	0.000399219	9.81e-12	1.08e-11
L_VLDL_CE_pct ~ Liver_r1365	L_VLDL_CE_pct	Cholesterol esters to total lipids ratio in large VLDL	Lipoprotein particles and their constituents	Nightingale Health	Liver_r1365	Liver	Vesicular Transport	Fatty acid metabolism	0.031437	0.000992514	1.06e-08	6.9e-07	0.0199456	0.000399219	9.81e-12	1.08e-11
M_VLDL_C_pct ~ Liver_RADH2	M_VLDL_C_pct	Total cholesterol to total lipids ratio in medium VLDL	Lipoprotein particles and their constituents	Nightingale Health	Liver_RADH2	Liver	Retinal Dehydrogenase (NADPH)	Vitamin A metabolism	0.0341794	0.00116823	4.41e-11	3.51e-09	0.0199541	0.000398575	1.24e-11	1.37e-11
LDL_size ~ Liver_EX_ttdcae_bc	LDL_size	Mean diameter for LDL particles	Lipoprotein particles and their constituents	Nightingale Health	Liver_EX_ttdcae_bc	Liver	Exchange of Tetradecanoate (N-C14:0) (from[e] toblood)	Fatty acid metabolism	0.0406477	0.00165227	4.33e-15	4.71e-13	0.0199651	0.000398324	1.05e-11	1.15e-11
M_VLDL_C_pct ~ Liver_OLEICFATPtc	M_VLDL_C_pct	Total cholesterol to total lipids ratio in medium VLDL	Lipoprotein particles and their constituents	Nightingale Health	Liver_OLEICFATPtc	Liver	Uptake of Octadecenoate	Fatty acid metabolism	-0.0508939	0.00258951	9.79e-23	1.81e-20	-0.0199299	0.000397886	1.29e-11	1.42e-11
M_LDL_TG ~ Liver_HMR_0761	M_LDL_TG	Triglycerides in medium LDL	Lipoprotein particles and their constituents	Nightingale Health	Liver_HMR_0761	Liver	Ceramide Glucosyltransferase	Glycerides and phospholipids metabolism	-0.030057	0.00090386	7.21e-09	4.74e-07	-0.0199671	0.0003972	1.25e-11	1.37e-11
Total_CE_pct_C ~ Liver_EX_gluside_hse_bc	Total_CE_pct_C	Esterified cholesterol to total cholesterol ratio	Lipoprotein particles and their constituents	Nightingale Health	Liver_EX_gluside_hse_bc	Liver	Exchange/Demand Reaction (from[e] toblood)	Glycerides and phospholipids metabolism	-0.0486833	0.00239245	2.63e-17	3.39e-15	-0.0199002	0.000396151	1.8e-11	1.97e-11
Total_FC_pct_C ~ Liver_EX_gluside_hse_bc	Total_FC_pct_C	Free cholesterol to total cholesterol ratio	Lipoprotein particles and their constituents	Nightingale Health	Liver_EX_gluside_hse_bc	Liver	Exchange/Demand Reaction (from[e] toblood)	Glycerides and phospholipids metabolism	0.0486833	0.00239245	2.63e-17	3.39e-15	0.0199002	0.000396151	1.8e-11	1.97e-11
XS_VLDL_C_pct ~ Liver_EX_ps_hse_bc	XS_VLDL_C_pct	Total cholesterol to total lipids ratio in very small VLDL	Lipoprotein particles and their constituents	Nightingale Health	Liver_EX_ps_hse_bc	Liver	Exchange of Phosphatidylserine (Homo Sapiens) (from[e] toblood)	Glycerides and phospholipids metabolism	-0.0312777	0.000978533	1.59e-09	1.1e-07	-0.0199027	0.000395442	1.38e-11	1.51e-11
M_HDL_C_pct ~ Liver_EX_pcholn281_hse_bc	M_HDL_C_pct	Total cholesterol to total lipids ratio in medium HDL	Lipoprotein particles and their constituents	Nightingale Health	Liver_EX_pcholn281_hse_bc	Liver	Exchange of Lysopc A C28:1 (Delta 5) (from[e] toblood)	Steroid metabolism	0.038881	0.00151151	6.58e-14	6.48e-12	0.0198778	0.000395313	1.58e-11	1.74e-11
M_HDL_C_pct ~ Liver_LCAT52e	M_HDL_C_pct	Total cholesterol to total lipids ratio in medium HDL	Lipoprotein particles and their constituents	Nightingale Health	Liver_LCAT52e	Liver	Lecithin-Cholesterol Acyltransferase, Formation of Lysopc A C28:1 (Delta 5)	Steroid metabolism	0.038881	0.00151151	6.58e-14	6.48e-12	0.0198778	0.000395313	1.58e-11	1.74e-11
IDL_CE_pct_C ~ Liver_ALDD2y	IDL_CE_pct_C	Esterified cholesterol to total cholesterol ratio in IDL	Lipoprotein particles and their constituents	Nightingale Health	Liver_ALDD2y	Liver	Aldehyde Dehydrogenase (Acetaldehyde, NADP)	Fatty acid metabolism	0.0320976	0.00103027	5.95e-10	4.28e-08	0.0198334	0.000395119	1.56e-11	1.71e-11
IDL_FC_pct_C ~ Liver_ALDD2y	IDL_FC_pct_C	Free cholesterol to total cholesterol ratio in IDL	Lipoprotein particles and their constituents	Nightingale Health	Liver_ALDD2y	Liver	Aldehyde Dehydrogenase (Acetaldehyde, NADP)	Fatty acid metabolism	-0.0320976	0.00103027	5.95e-10	4.28e-08	-0.0198334	0.000395119	1.56e-11	1.71e-11
M_VLDL_CE_pct ~ Liver_PEt	M_VLDL_CE_pct	Cholesterol esters to total lipids ratio in medium VLDL	Lipoprotein particles and their constituents	Nightingale Health	Liver_PEt	Liver	Phosphatidylethanolamine Transport	Glycerides and phospholipids metabolism	-0.0447437	0.00200252	6.18e-18	8.32e-16	-0.0198512	0.00039467	1.56e-11	1.72e-11
XS_VLDL_FC_pct_C ~ Liver_OCDCEAtr	XS_VLDL_FC_pct_C	Free cholesterol to total cholesterol ratio in very small VLDL	Lipoprotein particles and their constituents	Nightingale Health	Liver_OCDCEAtr	Liver	Fatty Acid Transport via Diffusion	Fatty acid metabolism	0.0377826	0.00142745	3.09e-13	2.91e-11	0.0198356	0.000393346	1.51e-11	1.66e-11
XS_VLDL_CE_pct_C ~ Liver_OCDCEAtr	XS_VLDL_CE_pct_C	Esterified cholesterol to total cholesterol ratio in very small VLDL	Lipoprotein particles and their constituents	Nightingale Health	Liver_OCDCEAtr	Liver	Fatty Acid Transport via Diffusion	Fatty acid metabolism	-0.0377826	0.00142745	3.09e-13	2.91e-11	-0.0198356	0.000393346	1.51e-11	1.66e-11
L_LDL_FC ~ Liver_PCHOLHSTDe	L_LDL_FC	Free cholesterol in large LDL	Lipoprotein particles and their constituents	Nightingale Health	Liver_PCHOLHSTDe	Liver	Transport of Phosphatidylcholine	Glycerides and phospholipids metabolism	-0.0334299	0.00111755	1.12e-10	8.61e-09	-0.0198227	0.000392624	1.71e-11	1.88e-11
L_LDL_FC ~ Liver_EX_ocdcae_bc	L_LDL_FC	Free cholesterol in large LDL	Lipoprotein particles and their constituents	Nightingale Health	Liver_EX_ocdcae_bc	Liver	Exchange of Octadecanoate (N-C18:0) (from[e] toblood)	Fatty acid metabolism	0.0294568	0.000867802	1.33e-08	8.52e-07	0.0198157	0.000392261	1.74e-11	1.92e-11
L_HDL_PL_pct ~ Liver_r1529	L_HDL_PL_pct	Phospholipids to total lipids ratio in large HDL	Lipoprotein particles and their constituents	Nightingale Health	Liver_r1529	Liver	ATP-Binding Cassette (ABC) Tcdb:3.A.1.211.1	Fatty acid metabolism	0.0369794	0.00136707	1.54e-12	1.38e-10	0.0198009	0.000392022	1.65e-11	1.82e-11
L_HDL_TG_pct ~ Liver_LCAT32e	L_HDL_TG_pct	Triglycerides to total lipids ratio in large HDL	Lipoprotein particles and their constituents	Nightingale Health	Liver_LCAT32e	Liver	Lecithin-Cholesterol Acyltransferase, Formation of 1-NoNADecanoylglycerophosphocholine	Steroid metabolism	-0.0365161	0.00133379	2.86e-12	2.52e-10	-0.0198302	0.000391888	1.68e-11	1.85e-11
L_HDL_TG_pct ~ Liver_EX_pcholn19_hse_bc	L_HDL_TG_pct	Triglycerides to total lipids ratio in large HDL	Lipoprotein particles and their constituents	Nightingale Health	Liver_EX_pcholn19_hse_bc	Liver	Exchange of 1-NoNADecanoylglycerophosphocholine, Sn1-Lpc (19:0) (from[e] toblood)	Steroid metabolism	-0.0365161	0.00133379	2.86e-12	2.52e-10	-0.0198302	0.000391888	1.68e-11	1.85e-11
XL_HDL_PL_pct ~ Liver_r1365	XL_HDL_PL_pct	Phospholipids to total lipids ratio in very large HDL	Lipoprotein particles and their constituents	Nightingale Health	Liver_r1365	Liver	Vesicular Transport	Fatty acid metabolism	0.0300867	0.00090531	7.1e-09	4.66e-07	0.0197973	0.000391604	1.67e-11	1.84e-11
XL_HDL_PL_pct ~ Liver_r1364	XL_HDL_PL_pct	Phospholipids to total lipids ratio in very large HDL	Lipoprotein particles and their constituents	Nightingale Health	Liver_r1364	Liver	Vesicular Transport	Fatty acid metabolism	0.0300867	0.00090531	7.1e-09	4.66e-07	0.0197973	0.000391604	1.67e-11	1.84e-11
Total_FC_by_CE ~ Liver_EX_gluside_hse_bc	Total_FC_by_CE	Ratio of total free cholesterol to total esterified cholesterol	Lipoprotein particles and their constituents	Nightingale Health	Liver_EX_gluside_hse_bc	Liver	Exchange/Demand Reaction (from[e] toblood)	Glycerides and phospholipids metabolism	0.0475328	0.00228032	1.45e-16	1.75e-14	0.0197717	0.000391032	2.42e-11	2.66e-11
M_VLDL_TG_pct ~ Liver_EX_ocdceae_bc	M_VLDL_TG_pct	Triglycerides to total lipids ratio in medium VLDL	Lipoprotein particles and their constituents	Nightingale Health	Liver_EX_ocdceae_bc	Liver	EX_ocdcea(e)_[bc]	Fatty acid metabolism	-0.0354849	0.00126054	7.65e-12	6.51e-10	-0.0197917	0.00039026	2.02e-11	2.23e-11
M_VLDL_CE_pct ~ Liver_r1516	M_VLDL_CE_pct	Cholesterol esters to total lipids ratio in medium VLDL	Lipoprotein particles and their constituents	Nightingale Health	Liver_r1516	Liver	ATP-Binding Cassette (ABC) Tcdb:3.A.1.211.1	Fatty acid metabolism	-0.0438261	0.00192004	2.93e-17	3.76e-15	-0.019732	0.000390183	2.03e-11	2.23e-11
LDL_size ~ Liver_EX_11_cis_retfae_bc	LDL_size	Mean diameter for LDL particles	Lipoprotein particles and their constituents	Nightingale Health	Liver_EX_11_cis_retfae_bc	Liver	EX_11_cis_retfa(e)_[bc]	Vitamin A metabolism	0.0432282	0.00186872	7.22e-17	8.99e-15	0.0197303	0.000389036	1.82e-11	2e-11
XS_VLDL_C_pct ~ Liver_LCAT32e	XS_VLDL_C_pct	Total cholesterol to total lipids ratio in very small VLDL	Lipoprotein particles and their constituents	Nightingale Health	Liver_LCAT32e	Liver	Lecithin-Cholesterol Acyltransferase, Formation of 1-NoNADecanoylglycerophosphocholine	Steroid metabolism	0.0295794	0.000874848	1.15e-08	7.46e-07	0.0197153	0.00038864	2.06e-11	2.26e-11
XS_VLDL_C_pct ~ Liver_EX_pcholn19_hse_bc	XS_VLDL_C_pct	Total cholesterol to total lipids ratio in very small VLDL	Lipoprotein particles and their constituents	Nightingale Health	Liver_EX_pcholn19_hse_bc	Liver	Exchange of 1-NoNADecanoylglycerophosphocholine, Sn1-Lpc (19:0) (from[e] toblood)	Steroid metabolism	0.0295794	0.000874848	1.15e-08	7.46e-07	0.0197153	0.00038864	2.06e-11	2.26e-11
LDL_L ~ Liver_EX_retinol_cis_11e_bc	LDL_L	Total lipids in LDL	Lipoprotein particles and their constituents	Nightingale Health	Liver_EX_retinol_cis_11e_bc	Liver	Exchange of Cis-11-Retinol (from[e] toblood)	Vitamin A metabolism	0.0295853	0.000874851	1.26e-08	8.13e-07	0.0197161	0.000388405	2.41e-11	2.65e-11
LDL_L ~ Liver_RETH2e	LDL_L	Total lipids in LDL	Lipoprotein particles and their constituents	Nightingale Health	Liver_RETH2e	Liver	Retinyl Ester Hydrolase (11-Cis), Extracellular	Vitamin A metabolism	0.0295853	0.000874851	1.26e-08	8.13e-07	0.0197161	0.000388405	2.41e-11	2.65e-11
XS_VLDL_FC_by_CE ~ Liver_LPS	XS_VLDL_FC_by_CE	Ratio of free cholesterol to cholesteryl esters in very small VLDL	Lipoprotein particles and their constituents	Nightingale Health	Liver_LPS	Liver	Lipase	Glycerides and phospholipids metabolism	-0.0478586	0.00229073	2.52e-20	4.04e-18	-0.0196982	0.000388359	2.03e-11	2.23e-11
XS_VLDL_FC_by_CE ~ Liver_EX_tag_hse_bc	XS_VLDL_FC_by_CE	Ratio of free cholesterol to cholesteryl esters in very small VLDL	Lipoprotein particles and their constituents	Nightingale Health	Liver_EX_tag_hse_bc	Liver	Exchange of Triacylglycerol (Homo Sapiens) (from[e] toblood)	Glycerides and phospholipids metabolism	-0.0478586	0.00229072	2.53e-20	4.04e-18	-0.0196982	0.000388359	2.03e-11	2.23e-11
XS_VLDL_FC_by_CE ~ Liver_TAGt	XS_VLDL_FC_by_CE	Ratio of free cholesterol to cholesteryl esters in very small VLDL	Lipoprotein particles and their constituents	Nightingale Health	Liver_TAGt	Liver	Triacylglycerol Transport	Glycerides and phospholipids metabolism	-0.0478586	0.00229072	2.53e-20	4.04e-18	-0.0196982	0.000388359	2.03e-11	2.23e-11
M_LDL_CE ~ Liver_FAEL183	M_LDL_CE	Cholesterol esters in medium LDL	Lipoprotein particles and their constituents	Nightingale Health	Liver_FAEL183	Liver	Fatty-Acyl Coenzyme A Elongation (N-C18:3CoA)	Fatty acid metabolism	0.0304702	0.000927312	4.6e-09	3.08e-07	0.0196931	0.000388142	2.21e-11	2.43e-11
M_LDL_CE ~ Liver_DESAT20_1	M_LDL_CE	Cholesterol esters in medium LDL	Lipoprotein particles and their constituents	Nightingale Health	Liver_DESAT20_1	Liver	Fatty Acyl Coenzyme A Desaturase (N-C20:3CoA -> N-C20:4CoA)	Fatty acid metabolism	0.0304702	0.000927312	4.6e-09	3.08e-07	0.0196931	0.000388142	2.21e-11	2.43e-11
M_VLDL_C_pct ~ Liver_OCDCEAtr	M_VLDL_C_pct	Total cholesterol to total lipids ratio in medium VLDL	Lipoprotein particles and their constituents	Nightingale Health	Liver_OCDCEAtr	Liver	Fatty Acid Transport via Diffusion	Fatty acid metabolism	0.0580732	0.003372	4.02e-29	1.09e-26	0.019673	0.000387613	2.36e-11	2.6e-11
M_VLDL_FC_pct ~ Liver_r1523	M_VLDL_FC_pct	Free cholesterol to total lipids ratio in medium VLDL	Lipoprotein particles and their constituents	Nightingale Health	Liver_r1523	Liver	ATP-Binding Cassette (ABC) Tcdb:3.A.1.211.1	Fatty acid metabolism	-0.031716	0.00100601	9.67e-10	6.84e-08	-0.0196482	0.000387192	2.42e-11	2.66e-11
M_VLDL_CE_pct ~ Liver_LCAT32e	M_VLDL_CE_pct	Cholesterol esters to total lipids ratio in medium VLDL	Lipoprotein particles and their constituents	Nightingale Health	Liver_LCAT32e	Liver	Lecithin-Cholesterol Acyltransferase, Formation of 1-NoNADecanoylglycerophosphocholine	Steroid metabolism	-0.0451169	0.0020349	3.36e-18	4.65e-16	-0.0196319	0.000386379	2.54e-11	2.79e-11
M_VLDL_CE_pct ~ Liver_EX_pcholn19_hse_bc	M_VLDL_CE_pct	Cholesterol esters to total lipids ratio in medium VLDL	Lipoprotein particles and their constituents	Nightingale Health	Liver_EX_pcholn19_hse_bc	Liver	Exchange of 1-NoNADecanoylglycerophosphocholine, Sn1-Lpc (19:0) (from[e] toblood)	Steroid metabolism	-0.0451169	0.0020349	3.36e-18	4.65e-16	-0.0196319	0.000386379	2.54e-11	2.79e-11
non_HDL_C ~ Liver_EX_lnlncge_bc	non_HDL_C	Total cholesterol minus HDL-C	Lipoprotein particles and their constituents	Nightingale Health	Liver_EX_lnlncge_bc	Liver	Exchange of Gamma-Linolenic Acid (from[e] toblood)	Fatty acid metabolism	0.0353931	0.00124726	1.01e-09	7.13e-08	0.0196595	0.000386372	3.17e-11	3.48e-11
VLDL_FC_pct ~ Liver_r1467	VLDL_FC_pct	Free cholesterol to total lipids ratio in VLDL	Lipoprotein particles and their constituents	Nightingale Health	Liver_r1467	Liver	Postulated Transport Reaction	Fatty acid metabolism	-0.0393513	0.00155405	4.32e-12	3.75e-10	-0.0196335	0.000385985	3.14e-11	3.45e-11
M_VLDL_FC_pct ~ Liver_GBA2e	M_VLDL_FC_pct	Free cholesterol to total lipids ratio in medium VLDL	Lipoprotein particles and their constituents	Nightingale Health	Liver_GBA2e	Liver	Beta-Glucosidase, Plasma Membrane (Gba2)	Glycerides and phospholipids metabolism	0.0417709	0.00174476	8e-16	9.15e-14	0.0196165	0.0003857	2.65e-11	2.91e-11
VLDL_FC_pct ~ Liver_LCAT31e	VLDL_FC_pct	Free cholesterol to total lipids ratio in VLDL	Lipoprotein particles and their constituents	Nightingale Health	Liver_LCAT31e	Liver	Lecithin-Cholesterol Acyltransferase, Formation of 1-Octadeca-Trienoylglycerophosphocholine (Delta 6, 9, 12)	Steroid metabolism	-0.0523778	0.00274933	3.1e-20	4.93e-18	-0.0196013	0.000385277	3.27e-11	3.59e-11
VLDL_FC_pct ~ Liver_EX_pcholn1836_hse_bc	VLDL_FC_pct	Free cholesterol to total lipids ratio in VLDL	Lipoprotein particles and their constituents	Nightingale Health	Liver_EX_pcholn1836_hse_bc	Liver	Exchange of 1-Octadeca-Trienoylglycerophosphocholine, Sn1-Lpc (18:3, Delta 6, 9, 12) (from[e] toblood)	Steroid metabolism	-0.0523778	0.00274933	3.1e-20	4.93e-18	-0.0196013	0.000385277	3.27e-11	3.59e-11
LDL_size ~ Liver_FACOAL181i	LDL_size	Mean diameter for LDL particles	Lipoprotein particles and their constituents	Nightingale Health	Liver_FACOAL181i	Liver	C181 Fatty Acid Activation	Fatty acid metabolism	-0.0360546	0.00129997	3.45e-12	3.02e-10	-0.019633	0.000385076	2.3e-11	2.53e-11
IDL_FC_by_CE ~ Liver_DESAT18_3	IDL_FC_by_CE	Ratio of free cholesterol to cholesteryl esters in IDL	Lipoprotein particles and their constituents	Nightingale Health	Liver_DESAT18_3	Liver	Stearoyl Coenzyme A Desaturase (N-C18:0CoA -> N-C18:1CoA)	Fatty acid metabolism	0.034801	0.00121148	1.88e-11	1.55e-09	0.0195177	0.000383211	3.14e-11	3.44e-11
M_VLDL_CE_pct ~ Liver_EX_ps_hse_bc	M_VLDL_CE_pct	Cholesterol esters to total lipids ratio in medium VLDL	Lipoprotein particles and their constituents	Nightingale Health	Liver_EX_ps_hse_bc	Liver	Exchange of Phosphatidylserine (Homo Sapiens) (from[e] toblood)	Glycerides and phospholipids metabolism	0.0349467	0.00122153	1.6e-11	1.33e-09	0.0195465	0.000382543	3.19e-11	3.5e-11
M_VLDL_FC_pct ~ Liver_PAIL_hs_SECt	M_VLDL_FC_pct	Free cholesterol to total lipids ratio in medium VLDL	Lipoprotein particles and their constituents	Nightingale Health	Liver_PAIL_hs_SECt	Liver	Transport of 1-Phosphatidyl-1D-Myo-Inositol	Glycerides and phospholipids metabolism	-0.0344989	0.00119002	2.92e-11	2.35e-09	-0.0195219	0.000381866	3.32e-11	3.64e-11
M_VLDL_FC_pct ~ Liver_LRAT1	M_VLDL_FC_pct	Free cholesterol to total lipids ratio in medium VLDL	Lipoprotein particles and their constituents	Nightingale Health	Liver_LRAT1	Liver	Lecithin Retinol Acyltransferase (11-Cis)	Vitamin A metabolism	0.0316827	0.00100322	1.02e-09	7.21e-08	0.0194898	0.00038046	3.6e-11	3.95e-11
LDL_size ~ Liver_EX_spc_hse_bc	LDL_size	Mean diameter for LDL particles	Lipoprotein particles and their constituents	Nightingale Health	Liver_EX_spc_hse_bc	Liver	Exchange of Sphingosylphosphorylcholine (Homo Sapiens) (from[e] toblood)	Glycerides and phospholipids metabolism	0.0422503	0.00178514	3.51e-16	4.14e-14	0.0194997	0.000379946	3.12e-11	3.42e-11
LDL_size ~ Liver_SPC_HSt	LDL_size	Mean diameter for LDL particles	Lipoprotein particles and their constituents	Nightingale Health	Liver_SPC_HSt	Liver	Sphingosylphosphorylcholine Transport (Diffusion)	Glycerides and phospholipids metabolism	0.0422503	0.00178514	3.51e-16	4.14e-14	0.0194997	0.000379946	3.12e-11	3.42e-11
LDL_size ~ Liver_SPHMDAc	LDL_size	Mean diameter for LDL particles	Lipoprotein particles and their constituents	Nightingale Health	Liver_SPHMDAc	Liver	Sphingomyelin Deacylase	Glycerides and phospholipids metabolism	0.0422503	0.00178514	3.51e-16	4.14e-14	0.0194997	0.000379946	3.12e-11	3.42e-11
IDL_CE_pct_C ~ Liver_DESAT18_3	IDL_CE_pct_C	Esterified cholesterol to total cholesterol ratio in IDL	Lipoprotein particles and their constituents	Nightingale Health	Liver_DESAT18_3	Liver	Stearoyl Coenzyme A Desaturase (N-C18:0CoA -> N-C18:1CoA)	Fatty acid metabolism	-0.0355911	0.00126724	6.53e-12	5.58e-10	-0.0193984	0.00037836	4.17e-11	4.58e-11
IDL_FC_pct_C ~ Liver_DESAT18_3	IDL_FC_pct_C	Free cholesterol to total cholesterol ratio in IDL	Lipoprotein particles and their constituents	Nightingale Health	Liver_DESAT18_3	Liver	Stearoyl Coenzyme A Desaturase (N-C18:0CoA -> N-C18:1CoA)	Fatty acid metabolism	0.0355911	0.00126724	6.53e-12	5.58e-10	0.0193984	0.00037836	4.17e-11	4.58e-11
Total_CE_pct_C ~ Liver_EX_g3pce_bc	Total_CE_pct_C	Esterified cholesterol to total cholesterol ratio	Lipoprotein particles and their constituents	Nightingale Health	Liver_EX_g3pce_bc	Liver	Exchange of Glycerophosphocholine (from[e] toblood)	Glycerides and phospholipids metabolism	0.049622	0.00245584	1e-17	1.33e-15	0.0194467	0.000378077	5.15e-11	5.64e-11
Total_FC_pct_C ~ Liver_EX_g3pce_bc	Total_FC_pct_C	Free cholesterol to total cholesterol ratio	Lipoprotein particles and their constituents	Nightingale Health	Liver_EX_g3pce_bc	Liver	Exchange of Glycerophosphocholine (from[e] toblood)	Glycerides and phospholipids metabolism	-0.049622	0.00245584	1e-17	1.33e-15	-0.0194467	0.000378077	5.15e-11	5.64e-11
Total_FC_pct_C ~ Liver_G3PCtr	Total_FC_pct_C	Free cholesterol to total cholesterol ratio	Lipoprotein particles and their constituents	Nightingale Health	Liver_G3PCtr	Liver	Transport of Glycerophosphocholine	Glycerides and phospholipids metabolism	-0.049622	0.00245584	1e-17	1.33e-15	-0.0194467	0.000378077	5.15e-11	5.64e-11
Total_CE_pct_C ~ Liver_G3PCtr	Total_CE_pct_C	Esterified cholesterol to total cholesterol ratio	Lipoprotein particles and their constituents	Nightingale Health	Liver_G3PCtr	Liver	Transport of Glycerophosphocholine	Glycerides and phospholipids metabolism	0.049622	0.00245584	1e-17	1.33e-15	0.0194467	0.000378077	5.15e-11	5.64e-11
M_VLDL_C_pct ~ Liver_EX_pcholn261_hse_bc	M_VLDL_C_pct	Total cholesterol to total lipids ratio in medium VLDL	Lipoprotein particles and their constituents	Nightingale Health	Liver_EX_pcholn261_hse_bc	Liver	Exchange of Lysopc A C26:1 (Delta 5) (from[e] toblood)	Steroid metabolism	-0.0496398	0.00246285	1.06e-21	1.85e-19	-0.0194087	0.000377805	4.21e-11	4.62e-11
M_VLDL_C_pct ~ Liver_LCAT51e	M_VLDL_C_pct	Total cholesterol to total lipids ratio in medium VLDL	Lipoprotein particles and their constituents	Nightingale Health	Liver_LCAT51e	Liver	Lecithin-Cholesterol Acyltransferase, Formation of Lysopc A C26:1 (Delta 5)	Steroid metabolism	-0.0496398	0.00246285	1.06e-21	1.85e-19	-0.0194087	0.000377805	4.21e-11	4.62e-11
Remnant_C ~ Liver_EX_lnlncge_bc	Remnant_C	Remnant cholesterol (non-HDL, non-LDL -cholesterol)	Lipoprotein particles and their constituents	Nightingale Health	Liver_EX_lnlncge_bc	Liver	Exchange of Gamma-Linolenic Acid (from[e] toblood)	Fatty acid metabolism	0.0360893	0.00129681	4.72e-10	3.41e-08	0.0194372	0.000377721	5.25e-11	5.76e-11
LDL_size ~ Liver_EX_retinol_cis_11e_bc	LDL_size	Mean diameter for LDL particles	Lipoprotein particles and their constituents	Nightingale Health	Liver_EX_retinol_cis_11e_bc	Liver	Exchange of Cis-11-Retinol (from[e] toblood)	Vitamin A metabolism	0.0429325	0.00184325	1.17e-16	1.43e-14	0.0194346	0.000377477	3.61e-11	3.96e-11
LDL_size ~ Liver_RETH2e	LDL_size	Mean diameter for LDL particles	Lipoprotein particles and their constituents	Nightingale Health	Liver_RETH2e	Liver	Retinyl Ester Hydrolase (11-Cis), Extracellular	Vitamin A metabolism	0.0429325	0.00184325	1.17e-16	1.43e-14	0.0194346	0.000377477	3.61e-11	3.96e-11
L_LDL_FC ~ Liver_EX_11_cis_retfae_bc	L_LDL_FC	Free cholesterol in large LDL	Lipoprotein particles and their constituents	Nightingale Health	Liver_EX_11_cis_retfae_bc	Liver	EX_11_cis_retfa(e)_[bc]	Vitamin A metabolism	0.0334101	0.00111636	1.15e-10	8.8e-09	0.0194292	0.000377086	4.26e-11	4.67e-11
Total_FC_by_CE ~ Liver_EX_g3pce_bc	Total_FC_by_CE	Ratio of total free cholesterol to total esterified cholesterol	Lipoprotein particles and their constituents	Nightingale Health	Liver_EX_g3pce_bc	Liver	Exchange of Glycerophosphocholine (from[e] toblood)	Glycerides and phospholipids metabolism	-0.0488514	0.00237991	3.19e-17	4.09e-15	-0.019414	0.000376787	5.55e-11	6.08e-11
Total_FC_by_CE ~ Liver_G3PCtr	Total_FC_by_CE	Ratio of total free cholesterol to total esterified cholesterol	Lipoprotein particles and their constituents	Nightingale Health	Liver_G3PCtr	Liver	Transport of Glycerophosphocholine	Glycerides and phospholipids metabolism	-0.0488514	0.00237991	3.19e-17	4.09e-15	-0.019414	0.000376787	5.55e-11	6.08e-11
VLDL_FC_pct ~ Liver_RETH1	VLDL_FC_pct	Free cholesterol to total lipids ratio in VLDL	Lipoprotein particles and their constituents	Nightingale Health	Liver_RETH1	Liver	Retinyl Ester Hydrolase (9-Cis)	Vitamin A metabolism	0.0497881	0.00250137	1.5e-18	2.14e-16	0.0193773	0.000376148	5.57e-11	6.11e-11
VLDL_FC_pct ~ Liver_LRAT2	VLDL_FC_pct	Free cholesterol to total lipids ratio in VLDL	Lipoprotein particles and their constituents	Nightingale Health	Liver_LRAT2	Liver	Lecithin Retinol Acyltransferase (9-Cis)	Vitamin A metabolism	0.0497881	0.00250137	1.5e-18	2.14e-16	0.0193773	0.000376148	5.57e-11	6.11e-11
M_HDL_C_pct ~ Liver_PSHSABCtc	M_HDL_C_pct	Total cholesterol to total lipids ratio in medium HDL	Lipoprotein particles and their constituents	Nightingale Health	Liver_PSHSABCtc	Liver	Phosphatidylserine Transport by ABCa1	Glycerides and phospholipids metabolism	0.0376502	0.00141804	3.86e-13	3.61e-11	0.0193764	0.000375296	5.11e-11	5.61e-11
S_VLDL_CE_pct ~ Liver_FAEL183	S_VLDL_CE_pct	Cholesterol esters to total lipids ratio in small VLDL	Lipoprotein particles and their constituents	Nightingale Health	Liver_FAEL183	Liver	Fatty-Acyl Coenzyme A Elongation (N-C18:3CoA)	Fatty acid metabolism	0.0707462	0.00500426	1.74e-42	9.23e-40	0.0193171	0.000374204	5.09e-11	5.58e-11
S_VLDL_CE_pct ~ Liver_DESAT20_1	S_VLDL_CE_pct	Cholesterol esters to total lipids ratio in small VLDL	Lipoprotein particles and their constituents	Nightingale Health	Liver_DESAT20_1	Liver	Fatty Acyl Coenzyme A Desaturase (N-C20:3CoA -> N-C20:4CoA)	Fatty acid metabolism	0.0707462	0.00500426	1.74e-42	9.23e-40	0.0193171	0.000374204	5.09e-11	5.58e-11
S_VLDL_FC_pct_C ~ Liver_LNLNCGt	S_VLDL_FC_pct_C	Free cholesterol to total cholesterol ratio in small VLDL	Lipoprotein particles and their constituents	Nightingale Health	Liver_LNLNCGt	Liver	Fatty Acid Transport via Diffusion	Fatty acid metabolism	-0.0323958	0.00104978	4.14e-10	3.01e-08	0.019324	0.000373564	5.08e-11	5.58e-11
S_VLDL_CE_pct_C ~ Liver_LNLNCGt	S_VLDL_CE_pct_C	Esterified cholesterol to total cholesterol ratio in small VLDL	Lipoprotein particles and their constituents	Nightingale Health	Liver_LNLNCGt	Liver	Fatty Acid Transport via Diffusion	Fatty acid metabolism	0.0323958	0.00104978	4.14e-10	3.01e-08	-0.019324	0.000373564	5.08e-11	5.58e-11
XS_VLDL_FC_pct_C ~ Liver_EX_xolest2_hse_bc	XS_VLDL_FC_pct_C	Free cholesterol to total cholesterol ratio in very small VLDL	Lipoprotein particles and their constituents	Nightingale Health	Liver_EX_xolest2_hse_bc	Liver	Exchange of Cholesterol Ester (from FullR2) (from[e] toblood)	Steroid metabolism	-0.0437798	0.00191685	2.93e-17	3.76e-15	-0.0192922	0.000372281	5.23e-11	5.74e-11
XS_VLDL_CE_pct_C ~ Liver_EX_xolest2_hse_bc	XS_VLDL_CE_pct_C	Esterified cholesterol to total cholesterol ratio in very small VLDL	Lipoprotein particles and their constituents	Nightingale Health	Liver_EX_xolest2_hse_bc	Liver	Exchange of Cholesterol Ester (from FullR2) (from[e] toblood)	Steroid metabolism	0.0437798	0.00191685	2.93e-17	3.76e-15	0.0192922	0.000372281	5.23e-11	5.74e-11
M_HDL_C_pct ~ Liver_PCHOLP_hs	M_HDL_C_pct	Total cholesterol to total lipids ratio in medium HDL	Lipoprotein particles and their constituents	Nightingale Health	Liver_PCHOLP_hs	Liver	Choline Phosphatase	Glycerides and phospholipids metabolism	0.039755	0.00158122	1.76e-14	1.81e-12	0.0192869	0.000371852	6.26e-11	6.86e-11
S_LDL_TG ~ Liver_SPHMYLNtl2	S_LDL_TG	Triglycerides in small LDL	Lipoprotein particles and their constituents	Nightingale Health	Liver_SPHMYLNtl2	Liver	Endocytosis of Sphingomyelin	Glycerides and phospholipids metabolism	-0.0295447	0.000872541	1.31e-08	8.41e-07	-0.0193026	0.000371814	5.15e-11	5.65e-11
XS_VLDL_CE_pct ~ Liver_EX_ps_hse_bc	XS_VLDL_CE_pct	Cholesterol esters to total lipids ratio in very small VLDL	Lipoprotein particles and their constituents	Nightingale Health	Liver_EX_ps_hse_bc	Liver	Exchange of Phosphatidylserine (Homo Sapiens) (from[e] toblood)	Glycerides and phospholipids metabolism	-0.0390757	0.00152713	4.66e-14	4.66e-12	-0.01928	0.000371121	5.79e-11	6.34e-11
L_HDL_PL_pct ~ Liver_RETH1	L_HDL_PL_pct	Phospholipids to total lipids ratio in large HDL	Lipoprotein particles and their constituents	Nightingale Health	Liver_RETH1	Liver	Retinyl Ester Hydrolase (9-Cis)	Vitamin A metabolism	-0.0417504	0.00174366	1.39e-15	1.56e-13	-0.0192392	0.000369911	6.11e-11	6.69e-11
L_HDL_PL_pct ~ Liver_LRAT2	L_HDL_PL_pct	Phospholipids to total lipids ratio in large HDL	Lipoprotein particles and their constituents	Nightingale Health	Liver_LRAT2	Liver	Lecithin Retinol Acyltransferase (9-Cis)	Vitamin A metabolism	-0.0417504	0.00174366	1.39e-15	1.56e-13	-0.0192392	0.000369911	6.11e-11	6.69e-11
LDL_C ~ Liver_EX_lnlncge_bc	LDL_C	Total cholesterol in LDL	Lipoprotein particles and their constituents	Nightingale Health	Liver_EX_lnlncge_bc	Liver	Exchange of Gamma-Linolenic Acid (from[e] toblood)	Fatty acid metabolism	0.0310144	0.000960702	2.46e-09	1.69e-07	0.0192314	0.000369449	6.89e-11	7.55e-11
L_HDL_PL_pct ~ Liver_FAS180COA	L_HDL_PL_pct	Phospholipids to total lipids ratio in large HDL	Lipoprotein particles and their constituents	Nightingale Health	Liver_FAS180COA	Liver	FAS180COA	Fatty acid metabolism	-0.0421085	0.00177054	8.46e-16	9.66e-14	-0.0192039	0.000368632	6.59e-11	7.21e-11
M_HDL_C_pct ~ Liver_LCAT50e	M_HDL_C_pct	Total cholesterol to total lipids ratio in medium HDL	Lipoprotein particles and their constituents	Nightingale Health	Liver_LCAT50e	Liver	Lecithin-Cholesterol Acyltransferase, Formation of 1-1-Lignocericylglycerophosphocholine (24:0)	Steroid metabolism	0.037772	0.00142651	3.29e-13	3.09e-11	0.019192	0.000368516	7.62e-11	8.34e-11
M_HDL_C_pct ~ Liver_EX_pcholn24_hse_bc	M_HDL_C_pct	Total cholesterol to total lipids ratio in medium HDL	Lipoprotein particles and their constituents	Nightingale Health	Liver_EX_pcholn24_hse_bc	Liver	Exchange of 1-Lignocericylglycerophosphocholine (24:0), Lysopc A C24 (from[e] toblood)	Steroid metabolism	0.037772	0.00142651	3.29e-13	3.09e-11	0.019192	0.000368516	7.62e-11	8.34e-11
M_VLDL_C_pct ~ Liver_DESAT18_3	M_VLDL_C_pct	Total cholesterol to total lipids ratio in medium VLDL	Lipoprotein particles and their constituents	Nightingale Health	Liver_DESAT18_3	Liver	Stearoyl Coenzyme A Desaturase (N-C18:0CoA -> N-C18:1CoA)	Fatty acid metabolism	0.0391471	0.00153356	4.34e-14	4.34e-12	0.0191565	0.000367696	7.64e-11	8.36e-11
XS_VLDL_CE_pct ~ Liver_EX_pcholn19_hse_bc	XS_VLDL_CE_pct	Cholesterol esters to total lipids ratio in very small VLDL	Lipoprotein particles and their constituents	Nightingale Health	Liver_EX_pcholn19_hse_bc	Liver	Exchange of 1-NoNADecanoylglycerophosphocholine, Sn1-Lpc (19:0) (from[e] toblood)	Steroid metabolism	0.0358264	0.00128359	4.74e-12	4.09e-10	0.0191671	0.000367363	7.22e-11	7.91e-11
XS_VLDL_CE_pct ~ Liver_LCAT32e	XS_VLDL_CE_pct	Cholesterol esters to total lipids ratio in very small VLDL	Lipoprotein particles and their constituents	Nightingale Health	Liver_LCAT32e	Liver	Lecithin-Cholesterol Acyltransferase, Formation of 1-NoNADecanoylglycerophosphocholine	Steroid metabolism	0.0358264	0.00128359	4.74e-12	4.09e-10	0.0191671	0.000367363	7.22e-11	7.91e-11
M_VLDL_FC_pct ~ Liver_OCDCAtr	M_VLDL_FC_pct	Free cholesterol to total lipids ratio in medium VLDL	Lipoprotein particles and their constituents	Nightingale Health	Liver_OCDCAtr	Liver	Fatty Acid Transport via Diffusion	Fatty acid metabolism	0.0295682	0.00087421	1.2e-08	7.73e-07	0.0191199	0.000366807	8.05e-11	8.81e-11
M_VLDL_TG ~ Liver_DESAT18_9	M_VLDL_TG	Triglycerides in medium VLDL	Lipoprotein particles and their constituents	Nightingale Health	Liver_DESAT18_9	Liver	Fatty Acyl Coenzyme A Desaturase (N-C18:2CoA -> N-C18:3CoA)	Fatty acid metabolism	-0.0297905	0.000887691	9.29e-09	6.05e-07	-0.0190822	0.000364985	7.33e-11	8.02e-11
IDL_FC_pct_C ~ Liver_ETHAt	IDL_FC_pct_C	Free cholesterol to total cholesterol ratio in IDL	Lipoprotein particles and their constituents	Nightingale Health	Liver_ETHAt	Liver	Ethanolamine Transport via Diffusion, Extracellular	Glycerides and phospholipids metabolism	-0.0341041	0.00116319	4.72e-11	3.74e-09	-0.0190483	0.000364675	9.33e-11	1.02e-10
IDL_CE_pct_C ~ Liver_ETHAt	IDL_CE_pct_C	Esterified cholesterol to total cholesterol ratio in IDL	Lipoprotein particles and their constituents	Nightingale Health	Liver_ETHAt	Liver	Ethanolamine Transport via Diffusion, Extracellular	Glycerides and phospholipids metabolism	0.0341041	0.00116319	4.72e-11	3.74e-09	0.0190483	0.000364675	9.33e-11	1.02e-10
IDL_CE_pct_C ~ Liver_EX_ethae_bc	IDL_CE_pct_C	Esterified cholesterol to total cholesterol ratio in IDL	Lipoprotein particles and their constituents	Nightingale Health	Liver_EX_ethae_bc	Liver		Glycerides and phospholipids metabolism	0.0341041	0.00116319	4.72e-11	3.74e-09	0.0190483	0.000364675	9.33e-11	1.02e-10
IDL_FC_pct_C ~ Liver_EX_ethae_bc	IDL_FC_pct_C	Free cholesterol to total cholesterol ratio in IDL	Lipoprotein particles and their constituents	Nightingale Health	Liver_EX_ethae_bc	Liver		Glycerides and phospholipids metabolism	-0.0341041	0.00116319	4.72e-11	3.74e-09	-0.0190483	0.000364675	9.33e-11	1.02e-10
XXL_VLDL_FC_pct_C ~ Liver_FAEL183	XXL_VLDL_FC_pct_C	Free cholesterol to total cholesterol ratio in chylomicrons and extremely large VLDL	Lipoprotein particles and their constituents	Nightingale Health	Liver_FAEL183	Liver	Fatty-Acyl Coenzyme A Elongation (N-C18:3CoA)	Fatty acid metabolism	-0.0598515	0.00357986	2.17e-28	5.71e-26	0.0190274	0.000364029	7.78e-11	8.52e-11
XXL_VLDL_CE_pct_C ~ Liver_FAEL183	XXL_VLDL_CE_pct_C	Esterified cholesterol to total cholesterol ratio in chylomicrons and extremely large VLDL	Lipoprotein particles and their constituents	Nightingale Health	Liver_FAEL183	Liver	Fatty-Acyl Coenzyme A Elongation (N-C18:3CoA)	Fatty acid metabolism	0.0598515	0.00357986	2.17e-28	5.71e-26	-0.0190274	0.000364029	7.78e-11	8.52e-11
XXL_VLDL_FC_pct_C ~ Liver_DESAT20_1	XXL_VLDL_FC_pct_C	Free cholesterol to total cholesterol ratio in chylomicrons and extremely large VLDL	Lipoprotein particles and their constituents	Nightingale Health	Liver_DESAT20_1	Liver	Fatty Acyl Coenzyme A Desaturase (N-C20:3CoA -> N-C20:4CoA)	Fatty acid metabolism	-0.0598515	0.00357986	2.17e-28	5.71e-26	0.0190274	0.000364029	7.78e-11	8.52e-11
XXL_VLDL_CE_pct_C ~ Liver_DESAT20_1	XXL_VLDL_CE_pct_C	Esterified cholesterol to total cholesterol ratio in chylomicrons and extremely large VLDL	Lipoprotein particles and their constituents	Nightingale Health	Liver_DESAT20_1	Liver	Fatty Acyl Coenzyme A Desaturase (N-C20:3CoA -> N-C20:4CoA)	Fatty acid metabolism	0.0598515	0.00357986	2.17e-28	5.71e-26	-0.0190274	0.000364029	7.78e-11	8.52e-11
M_VLDL_FC_pct ~ Liver_FATP3t	M_VLDL_FC_pct	Free cholesterol to total lipids ratio in medium VLDL	Lipoprotein particles and their constituents	Nightingale Health	Liver_FATP3t	Liver	Fatty Acid Electroneutral Transport	Fatty acid metabolism	-0.0313606	0.000983342	1.49e-09	1.04e-07	-0.0190537	0.000364021	9.49e-11	1.04e-10
L_HDL_PL_pct ~ Liver_CE1617te	L_HDL_PL_pct	Phospholipids to total lipids ratio in large HDL	Lipoprotein particles and their constituents	Nightingale Health	Liver_CE1617te	Liver	Transport of 9-Cis-Retinoate	Vitamin A metabolism	-0.0336651	0.00113412	1.2e-10	9.15e-09	-0.0190863	0.000363813	8.76e-11	9.58e-11
L_HDL_PL_pct ~ Liver_EX_CE1617e_bc	L_HDL_PL_pct	Phospholipids to total lipids ratio in large HDL	Lipoprotein particles and their constituents	Nightingale Health	Liver_EX_CE1617e_bc	Liver	Exchange of 9-Cis-Retinoate (from[e] toblood)	Vitamin A metabolism	-0.0336651	0.00113412	1.2e-10	9.15e-09	-0.0190863	0.000363813	8.76e-11	9.58e-11
L_HDL_PL_pct ~ Liver_RE2658C	L_HDL_PL_pct	Phospholipids to total lipids ratio in large HDL	Lipoprotein particles and their constituents	Nightingale Health	Liver_RE2658C	Liver	RE2658C	Vitamin A metabolism	-0.0336651	0.00113412	1.2e-10	9.15e-09	-0.0190863	0.000363813	8.76e-11	9.58e-11
L_LDL_FC ~ Liver_SPHMDAc	L_LDL_FC	Free cholesterol in large LDL	Lipoprotein particles and their constituents	Nightingale Health	Liver_SPHMDAc	Liver	Sphingomyelin Deacylase	Glycerides and phospholipids metabolism	0.0310614	0.000964951	2.07e-09	1.42e-07	0.0190742	0.000363349	9.58e-11	1.05e-10
L_LDL_FC ~ Liver_EX_spc_hse_bc	L_LDL_FC	Free cholesterol in large LDL	Lipoprotein particles and their constituents	Nightingale Health	Liver_EX_spc_hse_bc	Liver	Exchange of Sphingosylphosphorylcholine (Homo Sapiens) (from[e] toblood)	Glycerides and phospholipids metabolism	0.0310614	0.000964951	2.07e-09	1.42e-07	0.0190742	0.000363349	9.58e-11	1.05e-10
L_LDL_FC ~ Liver_SPC_HSt	L_LDL_FC	Free cholesterol in large LDL	Lipoprotein particles and their constituents	Nightingale Health	Liver_SPC_HSt	Liver	Sphingosylphosphorylcholine Transport (Diffusion)	Glycerides and phospholipids metabolism	0.0310614	0.000964951	2.07e-09	1.42e-07	0.0190742	0.000363349	9.58e-11	1.05e-10
L_HDL_TG_pct ~ Liver_EX_lneldce_bc	L_HDL_TG_pct	Triglycerides to total lipids ratio in large HDL	Lipoprotein particles and their constituents	Nightingale Health	Liver_EX_lneldce_bc	Liver	Exchange of Linoelaidic Acid (from[e] toblood)	Fatty acid metabolism	0.0300397	0.000902888	9.15e-09	5.97e-07	0.0190839	0.000362583	9.5e-11	1.04e-10
L_HDL_TG_pct ~ Liver_LNELDCt	L_HDL_TG_pct	Triglycerides to total lipids ratio in large HDL	Lipoprotein particles and their constituents	Nightingale Health	Liver_LNELDCt	Liver	Fatty Acid Transport via Diffusion	Fatty acid metabolism	0.0300397	0.000902888	9.15e-09	5.97e-07	0.0190839	0.000362583	9.5e-11	1.04e-10
L_HDL_TG_pct ~ Liver_FACOAL1822	L_HDL_TG_pct	Triglycerides to total lipids ratio in large HDL	Lipoprotein particles and their constituents	Nightingale Health	Liver_FACOAL1822	Liver	Fatty-Acid- Coenzyme A Ligase	Fatty acid metabolism	0.0300397	0.000902888	9.15e-09	5.97e-07	0.0190839	0.000362583	9.5e-11	1.04e-10
XL_HDL_PL_pct ~ Liver_r1181	XL_HDL_PL_pct	Phospholipids to total lipids ratio in very large HDL	Lipoprotein particles and their constituents	Nightingale Health	Liver_r1181	Liver	Sterol Esterase	Miscellaneous	-0.0312418	0.000975966	1.85e-09	1.28e-07	-0.0190463	0.000362366	9.42e-11	1.03e-10
XL_HDL_PL_pct ~ Liver_r1169	XL_HDL_PL_pct	Phospholipids to total lipids ratio in very large HDL	Lipoprotein particles and their constituents	Nightingale Health	Liver_r1169	Liver	Sterol O-Acyltransferase	Miscellaneous	-0.0312418	0.000975966	1.85e-09	1.28e-07	-0.0190463	0.000362366	9.42e-11	1.03e-10
M_VLDL_C_pct ~ Liver_EX_crm_hse_bc	M_VLDL_C_pct	Total cholesterol to total lipids ratio in medium VLDL	Lipoprotein particles and their constituents	Nightingale Health	Liver_EX_crm_hse_bc	Liver	Exchange of N-Acylsphingosine (from[e] toblood)	Glycerides and phospholipids metabolism	0.0529346	0.00280179	1.81e-24	3.82e-22	0.0189827	0.000360913	1.14e-10	1.25e-10
XS_VLDL_FC_pct_C ~ Liver_LPS3	XS_VLDL_FC_pct_C	Free cholesterol to total cholesterol ratio in very small VLDL	Lipoprotein particles and their constituents	Nightingale Health	Liver_LPS3	Liver	Lipase	Glycerides and phospholipids metabolism	-0.0361177	0.00130452	3.19e-12	2.79e-10	-0.0189965	0.000360833	1.03e-10	1.13e-10
XS_VLDL_CE_pct_C ~ Liver_LPS3	XS_VLDL_CE_pct_C	Esterified cholesterol to total cholesterol ratio in very small VLDL	Lipoprotein particles and their constituents	Nightingale Health	Liver_LPS3	Liver	Lipase	Glycerides and phospholipids metabolism	0.0361177	0.00130452	3.19e-12	2.79e-10	0.0189965	0.000360833	1.03e-10	1.13e-10
XS_VLDL_FC_pct_C ~ Liver_CHOLESTle	XS_VLDL_FC_pct_C	Free cholesterol to total cholesterol ratio in very small VLDL	Lipoprotein particles and their constituents	Nightingale Health	Liver_CHOLESTle	Liver	Hydrolysis of Cholesterol Ester by Cholesterol Esterase	Steroid metabolism	0.0408695	0.00167041	3.09e-15	3.4e-13	0.0189465	0.000358968	1.15e-10	1.26e-10
XS_VLDL_CE_pct_C ~ Liver_CHOLESTle	XS_VLDL_CE_pct_C	Esterified cholesterol to total cholesterol ratio in very small VLDL	Lipoprotein particles and their constituents	Nightingale Health	Liver_CHOLESTle	Liver	Hydrolysis of Cholesterol Ester by Cholesterol Esterase	Steroid metabolism	-0.0408695	0.00167041	3.09e-15	3.4e-13	-0.0189465	0.000358968	1.15e-10	1.26e-10
LDL_size ~ Liver_EX_pail_hse_bc	LDL_size	Mean diameter for LDL particles	Lipoprotein particles and their constituents	Nightingale Health	Liver_EX_pail_hse_bc	Liver	Exchange of 1-Phosphatidyl-1D-Myo-Inositol (from[e] toblood)	Glycerides and phospholipids metabolism	-0.0417113	0.00173985	8.26e-16	9.43e-14	-0.0189498	0.000358961	1.08e-10	1.18e-10
LDL_size ~ Liver_EX_ocdcae_bc	LDL_size	Mean diameter for LDL particles	Lipoprotein particles and their constituents	Nightingale Health	Liver_EX_ocdcae_bc	Liver	Exchange of Octadecanoate (N-C18:0) (from[e] toblood)	Fatty acid metabolism	0.0398986	0.00159194	1.36e-14	1.41e-12	0.0189519	0.000358876	1.09e-10	1.19e-10
Total_CE_pct_C ~ Liver_EX_sphmyln_hse_bc	Total_CE_pct_C	Esterified cholesterol to total cholesterol ratio	Lipoprotein particles and their constituents	Nightingale Health	Liver_EX_sphmyln_hse_bc	Liver	Exchange of Sphingomyelin (from[e] toblood)	Glycerides and phospholipids metabolism	-0.0438968	0.00194945	2.21e-14	2.27e-12	-0.0189313	0.000358615	1.6e-10	1.75e-10
Total_FC_pct_C ~ Liver_EX_sphmyln_hse_bc	Total_FC_pct_C	Free cholesterol to total cholesterol ratio	Lipoprotein particles and their constituents	Nightingale Health	Liver_EX_sphmyln_hse_bc	Liver	Exchange of Sphingomyelin (from[e] toblood)	Glycerides and phospholipids metabolism	0.0438968	0.00194945	2.21e-14	2.27e-12	0.0189313	0.000358615	1.6e-10	1.75e-10
L_LDL_FC ~ Liver_LNLNCGt	L_LDL_FC	Free cholesterol in large LDL	Lipoprotein particles and their constituents	Nightingale Health	Liver_LNLNCGt	Liver	Fatty Acid Transport via Diffusion	Fatty acid metabolism	0.0326733	0.00106753	2.92e-10	2.15e-08	0.0189427	0.000358418	1.28e-10	1.4e-10
IDL_FC_by_CE ~ Liver_EX_ethae_bc	IDL_FC_by_CE	Ratio of free cholesterol to cholesteryl esters in IDL	Lipoprotein particles and their constituents	Nightingale Health	Liver_EX_ethae_bc	Liver		Glycerides and phospholipids metabolism	-0.0342848	0.00117566	3.72e-11	2.98e-09	-0.0188773	0.000358321	1.36e-10	1.48e-10
IDL_FC_by_CE ~ Liver_ETHAt	IDL_FC_by_CE	Ratio of free cholesterol to cholesteryl esters in IDL	Lipoprotein particles and their constituents	Nightingale Health	Liver_ETHAt	Liver	Ethanolamine Transport via Diffusion, Extracellular	Glycerides and phospholipids metabolism	-0.0342848	0.00117566	3.72e-11	2.98e-09	-0.0188773	0.000358321	1.36e-10	1.48e-10
L_HDL_TG_pct ~ Liver_PSSA2_hs	L_HDL_TG_pct	Triglycerides to total lipids ratio in large HDL	Lipoprotein particles and their constituents	Nightingale Health	Liver_PSSA2_hs	Liver	Phosphatidylserine Synthase Homo Sapiens	Glycerides and phospholipids metabolism	-0.0369252	0.00136351	1.65e-12	1.47e-10	-0.0189664	0.000358151	1.23e-10	1.35e-10
M_VLDL_TG_pct ~ Liver_DRPA	M_VLDL_TG_pct	Triglycerides to total lipids ratio in medium VLDL	Lipoprotein particles and their constituents	Nightingale Health	Liver_DRPA	Liver	Deoxyribose-Phosphate Aldolase	Pentose phosphate pathway	0.0479744	0.00230152	2.21e-20	3.56e-18	0.0189056	0.000358099	1.34e-10	1.47e-10
M_VLDL_TG_pct ~ Liver_r0570	M_VLDL_TG_pct	Triglycerides to total lipids ratio in medium VLDL	Lipoprotein particles and their constituents	Nightingale Health	Liver_r0570	Liver	2-Deoxy-D-Ribose 1-Phosphate 1, 5-Phosphomutase Ec:5.4.2.7	Pentose phosphate pathway	0.0479744	0.00230152	2.21e-20	3.56e-18	0.0189056	0.000358099	1.34e-10	1.47e-10
XS_VLDL_CE_pct_C ~ Liver_XOLEST2te	XS_VLDL_CE_pct_C	Esterified cholesterol to total cholesterol ratio in very small VLDL	Lipoprotein particles and their constituents	Nightingale Health	Liver_XOLEST2te	Liver	Cholesterol Ester Transporter	Steroid metabolism	0.043509	0.00189322	4.58e-17	5.81e-15	0.0189185	0.00035799	1.22e-10	1.33e-10
XS_VLDL_FC_pct_C ~ Liver_XOLEST2te	XS_VLDL_FC_pct_C	Free cholesterol to total cholesterol ratio in very small VLDL	Lipoprotein particles and their constituents	Nightingale Health	Liver_XOLEST2te	Liver	Cholesterol Ester Transporter	Steroid metabolism	-0.043509	0.00189322	4.58e-17	5.81e-15	-0.0189185	0.00035799	1.22e-10	1.33e-10
XS_VLDL_FC_pct_C ~ Liver_XOLEST2tebdL	XS_VLDL_FC_pct_C	Free cholesterol to total cholesterol ratio in very small VLDL	Lipoprotein particles and their constituents	Nightingale Health	Liver_XOLEST2tebdL	Liver	Cholesterol Ester Transporter (Liver)	Steroid metabolism	-0.043509	0.00189323	4.58e-17	5.81e-15	-0.0189185	0.000357988	1.22e-10	1.33e-10
XS_VLDL_CE_pct_C ~ Liver_XOLEST2tebdL	XS_VLDL_CE_pct_C	Esterified cholesterol to total cholesterol ratio in very small VLDL	Lipoprotein particles and their constituents	Nightingale Health	Liver_XOLEST2tebdL	Liver	Cholesterol Ester Transporter (Liver)	Steroid metabolism	0.043509	0.00189323	4.58e-17	5.81e-15	0.0189185	0.000357988	1.22e-10	1.33e-10
XS_VLDL_FC_pct_C ~ Liver_EX_xolest2_hsbdL_bd	XS_VLDL_FC_pct_C	Free cholesterol to total cholesterol ratio in very small VLDL	Lipoprotein particles and their constituents	Nightingale Health	Liver_EX_xolest2_hsbdL_bd	Liver	Exchange of Cholesterol Ester (from FullR2) (Liver)	Steroid metabolism	-0.043509	0.00189323	4.58e-17	5.81e-15	-0.0189185	0.000357988	1.22e-10	1.33e-10
XS_VLDL_CE_pct_C ~ Liver_EX_xolest2_hsbdL_bd	XS_VLDL_CE_pct_C	Esterified cholesterol to total cholesterol ratio in very small VLDL	Lipoprotein particles and their constituents	Nightingale Health	Liver_EX_xolest2_hsbdL_bd	Liver	Exchange of Cholesterol Ester (from FullR2) (Liver)	Steroid metabolism	0.043509	0.00189323	4.58e-17	5.81e-15	0.0189185	0.000357988	1.22e-10	1.33e-10
L_HDL_TG_pct ~ Liver_ETHP	L_HDL_TG_pct	Triglycerides to total lipids ratio in large HDL	Lipoprotein particles and their constituents	Nightingale Health	Liver_ETHP	Liver	Ethanolamine Phosphate Phosphatase	Glycerides and phospholipids metabolism	0.0344454	0.00118615	4.52e-11	3.59e-09	0.0189597	0.000357839	1.26e-10	1.37e-10
L_LDL_FC ~ Liver_r0186	L_LDL_FC	Free cholesterol in large LDL	Lipoprotein particles and their constituents	Nightingale Health	Liver_r0186	Liver	Ethanolamine-Phosphate Phospho-Lyase (Deaminating)	Glycerides and phospholipids metabolism	0.0303229	0.000919419	4.93e-09	3.3e-07	0.0189193	0.000357453	1.36e-10	1.48e-10
M_VLDL_C_pct ~ Liver_RADH	M_VLDL_C_pct	Total cholesterol to total lipids ratio in medium VLDL	Lipoprotein particles and their constituents	Nightingale Health	Liver_RADH	Liver	Retinal Dehydrogenase	Vitamin A metabolism	0.0340125	0.00115691	5.47e-11	4.31e-09	0.0188827	0.000357364	1.4e-10	1.53e-10
Total_FC_by_CE ~ Liver_EX_sphmyln_hse_bc	Total_FC_by_CE	Ratio of total free cholesterol to total esterified cholesterol	Lipoprotein particles and their constituents	Nightingale Health	Liver_EX_sphmyln_hse_bc	Liver	Exchange of Sphingomyelin (from[e] toblood)	Glycerides and phospholipids metabolism	0.0425138	0.00182832	1.4e-13	1.36e-11	0.0188928	0.000357139	1.75e-10	1.91e-10
Total_FC ~ Liver_FAS180COA	Total_FC	Free cholesterol	Lipoprotein particles and their constituents	Nightingale Health	Liver_FAS180COA	Liver	FAS180COA	Fatty acid metabolism	0.0331309	0.0011007	9.59e-09	6.24e-07	0.018887	0.000356666	1.75e-10	1.91e-10
Total_FC_by_CE ~ Liver_PEt	Total_FC_by_CE	Ratio of total free cholesterol to total esterified cholesterol	Lipoprotein particles and their constituents	Nightingale Health	Liver_PEt	Liver	Phosphatidylethanolamine Transport	Glycerides and phospholipids metabolism	-0.045482	0.00207939	3.07e-15	3.37e-13	-0.0188747	0.000356477	1.82e-10	1.98e-10
L_HDL_PL_pct ~ Liver_OCDCAtr	L_HDL_PL_pct	Phospholipids to total lipids ratio in large HDL	Lipoprotein particles and their constituents	Nightingale Health	Liver_OCDCAtr	Liver	Fatty Acid Transport via Diffusion	Fatty acid metabolism	-0.039267	0.0015427	5.85e-14	5.79e-12	-0.0188723	0.000356353	1.36e-10	1.49e-10
XS_VLDL_CE_pct_C ~ Liver_EX_retinol_cis_11e_bc	XS_VLDL_CE_pct_C	Esterified cholesterol to total cholesterol ratio in very small VLDL	Lipoprotein particles and their constituents	Nightingale Health	Liver_EX_retinol_cis_11e_bc	Liver	Exchange of Cis-11-Retinol (from[e] toblood)	Vitamin A metabolism	-0.0429788	0.00184734	1.09e-16	1.34e-14	-0.0188461	0.000355202	1.44e-10	1.57e-10
XS_VLDL_CE_pct_C ~ Liver_RETH2e	XS_VLDL_CE_pct_C	Esterified cholesterol to total cholesterol ratio in very small VLDL	Lipoprotein particles and their constituents	Nightingale Health	Liver_RETH2e	Liver	Retinyl Ester Hydrolase (11-Cis), Extracellular	Vitamin A metabolism	-0.0429788	0.00184734	1.09e-16	1.34e-14	-0.0188461	0.000355202	1.44e-10	1.57e-10
XS_VLDL_FC_pct_C ~ Liver_EX_retinol_cis_11e_bc	XS_VLDL_FC_pct_C	Free cholesterol to total cholesterol ratio in very small VLDL	Lipoprotein particles and their constituents	Nightingale Health	Liver_EX_retinol_cis_11e_bc	Liver	Exchange of Cis-11-Retinol (from[e] toblood)	Vitamin A metabolism	0.0429788	0.00184734	1.09e-16	1.34e-14	0.0188461	0.000355202	1.44e-10	1.57e-10
XS_VLDL_FC_pct_C ~ Liver_RETH2e	XS_VLDL_FC_pct_C	Free cholesterol to total cholesterol ratio in very small VLDL	Lipoprotein particles and their constituents	Nightingale Health	Liver_RETH2e	Liver	Retinyl Ester Hydrolase (11-Cis), Extracellular	Vitamin A metabolism	0.0429788	0.00184734	1.09e-16	1.34e-14	0.0188461	0.000355202	1.44e-10	1.57e-10
XXL_VLDL_CE_pct_C ~ Liver_DESAT18_9	XXL_VLDL_CE_pct_C	Esterified cholesterol to total cholesterol ratio in chylomicrons and extremely large VLDL	Lipoprotein particles and their constituents	Nightingale Health	Liver_DESAT18_9	Liver	Fatty Acyl Coenzyme A Desaturase (N-C18:2CoA -> N-C18:3CoA)	Fatty acid metabolism	0.0546271	0.00298747	5.89e-24	1.2e-21	-0.0187938	0.000355099	1.32e-10	1.44e-10
XXL_VLDL_FC_pct_C ~ Liver_DESAT18_9	XXL_VLDL_FC_pct_C	Free cholesterol to total cholesterol ratio in chylomicrons and extremely large VLDL	Lipoprotein particles and their constituents	Nightingale Health	Liver_DESAT18_9	Liver	Fatty Acyl Coenzyme A Desaturase (N-C18:2CoA -> N-C18:3CoA)	Fatty acid metabolism	-0.0546271	0.00298747	5.89e-24	1.2e-21	0.0187938	0.000355099	1.32e-10	1.44e-10
L_LDL_FC ~ Liver_FACOAL1831	L_LDL_FC	Free cholesterol in large LDL	Lipoprotein particles and their constituents	Nightingale Health	Liver_FACOAL1831	Liver	Fatty-Acid- Coenzyme A Ligase	Fatty acid metabolism	0.0325311	0.00105825	3.48e-10	2.55e-08	0.0188395	0.000354452	1.62e-10	1.77e-10
Total_CE_pct_C ~ Liver_PEt	Total_CE_pct_C	Esterified cholesterol to total cholesterol ratio	Lipoprotein particles and their constituents	Nightingale Health	Liver_PEt	Liver	Phosphatidylethanolamine Transport	Glycerides and phospholipids metabolism	0.046645	0.00218729	5.94e-16	6.86e-14	0.0188151	0.000354252	2.07e-10	2.25e-10
Total_FC_pct_C ~ Liver_PEt	Total_FC_pct_C	Free cholesterol to total cholesterol ratio	Lipoprotein particles and their constituents	Nightingale Health	Liver_PEt	Liver	Phosphatidylethanolamine Transport	Glycerides and phospholipids metabolism	-0.046645	0.00218729	5.94e-16	6.86e-14	-0.0188151	0.000354252	2.07e-10	2.25e-10
XS_VLDL_FC_pct_C ~ Liver_r1516	XS_VLDL_FC_pct_C	Free cholesterol to total cholesterol ratio in very small VLDL	Lipoprotein particles and their constituents	Nightingale Health	Liver_r1516	Liver	ATP-Binding Cassette (ABC) Tcdb:3.A.1.211.1	Fatty acid metabolism	-0.0428289	0.00183459	1.39e-16	1.68e-14	-0.0187978	0.000353535	1.59e-10	1.73e-10
XS_VLDL_CE_pct_C ~ Liver_r1516	XS_VLDL_CE_pct_C	Esterified cholesterol to total cholesterol ratio in very small VLDL	Lipoprotein particles and their constituents	Nightingale Health	Liver_r1516	Liver	ATP-Binding Cassette (ABC) Tcdb:3.A.1.211.1	Fatty acid metabolism	0.0428289	0.00183459	1.39e-16	1.68e-14	0.0187978	0.000353535	1.59e-10	1.73e-10
M_HDL_C_pct ~ Liver_HMR_9805	M_HDL_C_pct	Total cholesterol to total lipids ratio in medium HDL	Lipoprotein particles and their constituents	Nightingale Health	Liver_HMR_9805	Liver	Sn-Glycero-3-Phosphocholine Cholinephosphohydrolase	Glycerides and phospholipids metabolism	0.0402511	0.00162118	8.26e-15	8.79e-13	0.018792	0.00035292	1.91e-10	2.08e-10
L_LDL_FC ~ Liver_EX_retinol_cis_11e_bc	L_LDL_FC	Free cholesterol in large LDL	Lipoprotein particles and their constituents	Nightingale Health	Liver_EX_retinol_cis_11e_bc	Liver	Exchange of Cis-11-Retinol (from[e] toblood)	Vitamin A metabolism	0.0328297	0.00107793	2.39e-10	1.78e-08	0.0187849	0.000352509	1.82e-10	1.98e-10
L_LDL_FC ~ Liver_RETH2e	L_LDL_FC	Free cholesterol in large LDL	Lipoprotein particles and their constituents	Nightingale Health	Liver_RETH2e	Liver	Retinyl Ester Hydrolase (11-Cis), Extracellular	Vitamin A metabolism	0.0328297	0.00107793	2.39e-10	1.78e-08	0.0187849	0.000352509	1.82e-10	1.98e-10
XS_VLDL_FC_pct_C ~ Liver_FACOAL181i	XS_VLDL_FC_pct_C	Free cholesterol to total cholesterol ratio in very small VLDL	Lipoprotein particles and their constituents	Nightingale Health	Liver_FACOAL181i	Liver	C181 Fatty Acid Activation	Fatty acid metabolism	-0.0400146	0.00160123	1.15e-14	1.2e-12	-0.0187628	0.00035198	1.74e-10	1.9e-10
XS_VLDL_CE_pct_C ~ Liver_FACOAL181i	XS_VLDL_CE_pct_C	Esterified cholesterol to total cholesterol ratio in very small VLDL	Lipoprotein particles and their constituents	Nightingale Health	Liver_FACOAL181i	Liver	C181 Fatty Acid Activation	Fatty acid metabolism	0.0400146	0.00160123	1.15e-14	1.2e-12	0.0187628	0.00035198	1.74e-10	1.9e-10
IDL_FC ~ Liver_FAS180COA	IDL_FC	Free cholesterol in IDL	Lipoprotein particles and their constituents	Nightingale Health	Liver_FAS180COA	Liver	FAS180COA	Fatty acid metabolism	0.0298223	0.0008894	8.71e-09	5.69e-07	0.0187472	0.000351433	2e-10	2.18e-10
LDL_L ~ Liver_EX_pchol2palm_hse_bc	LDL_L	Total lipids in LDL	Lipoprotein particles and their constituents	Nightingale Health	Liver_EX_pchol2palm_hse_bc	Liver	Exchange of 2-Palmitoylglycerophosphocholine (from[e] toblood)	Steroid metabolism	-0.0294818	0.000868922	1.41e-08	9.07e-07	-0.0187404	0.000351147	2.15e-10	2.34e-10
LDL_L ~ Liver_LCAT21e	LDL_L	Total lipids in LDL	Lipoprotein particles and their constituents	Nightingale Health	Liver_LCAT21e	Liver	Lecithin-Cholesterol Acyltransferase, Formation of 2-Palmitoylglycerophosphocholine	Steroid metabolism	-0.0294818	0.000868922	1.41e-08	9.07e-07	-0.0187404	0.000351147	2.15e-10	2.34e-10
LDL_L ~ Liver_EX_pcholn183_hse_bc	LDL_L	Total lipids in LDL	Lipoprotein particles and their constituents	Nightingale Health	Liver_EX_pcholn183_hse_bc	Liver	Exchange of 1-Octadeca-Trienoylglycerophosphocholine, Sn1-Lpc (18:3, Delta 9, 12, 15) (from[e] toblood)	Steroid metabolism	-0.0296374	0.000878133	1.19e-08	7.66e-07	-0.0187307	0.000350804	2.2e-10	2.39e-10
LDL_L ~ Liver_LCAT30e	LDL_L	Total lipids in LDL	Lipoprotein particles and their constituents	Nightingale Health	Liver_LCAT30e	Liver	Lecithin-Cholesterol Acyltransferase, Formation of 1-Octadeca-Trienoylglycerophosphocholine	Steroid metabolism	-0.0296374	0.000878133	1.19e-08	7.66e-07	-0.0187307	0.000350804	2.2e-10	2.39e-10
M_VLDL_C_pct ~ Liver_LPASE	M_VLDL_C_pct	Total cholesterol to total lipids ratio in medium VLDL	Lipoprotein particles and their constituents	Nightingale Health	Liver_LPASE	Liver	Lysophospholipase	Glycerides and phospholipids metabolism	0.0495455	0.00245545	1.22e-21	2.12e-19	0.018715	0.000350795	2.07e-10	2.25e-10
LDL_size ~ Liver_PEt	LDL_size	Mean diameter for LDL particles	Lipoprotein particles and their constituents	Nightingale Health	Liver_PEt	Liver	Phosphatidylethanolamine Transport	Glycerides and phospholipids metabolism	-0.038975	0.00151907	5.4e-14	5.36e-12	-0.0187218	0.000350471	1.79e-10	1.95e-10
M_VLDL_CE_pct ~ Liver_EX_pcholn205_hse_bc	M_VLDL_CE_pct	Cholesterol esters to total lipids ratio in medium VLDL	Lipoprotein particles and their constituents	Nightingale Health	Liver_EX_pcholn205_hse_bc	Liver	Exchange of 1-Eicosapentenoylglycerophosphocholine (Delta 5, 8, 11, 14, 17), Sn1-Lpc (20:5) (from[e] toblood)	Steroid metabolism	-0.0430112	0.00184925	1.11e-16	1.37e-14	-0.0186918	0.000350304	2.13e-10	2.32e-10
M_VLDL_CE_pct ~ Liver_LCAT35e	M_VLDL_CE_pct	Cholesterol esters to total lipids ratio in medium VLDL	Lipoprotein particles and their constituents	Nightingale Health	Liver_LCAT35e	Liver	Lecithin-Cholesterol Acyltransferase, Formation of 1-Eicosapentenoylglycerophosphocholine (Delta 5, 8, 11, 14, 17)	Steroid metabolism	-0.0430112	0.00184925	1.11e-16	1.37e-14	-0.0186918	0.000350304	2.13e-10	2.32e-10
XS_VLDL_CE_pct_C ~ Liver_EX_11_cis_retfae_bc	XS_VLDL_CE_pct_C	Esterified cholesterol to total cholesterol ratio in very small VLDL	Lipoprotein particles and their constituents	Nightingale Health	Liver_EX_11_cis_retfae_bc	Liver	EX_11_cis_retfa(e)_[bc]	Vitamin A metabolism	-0.043392	0.00188303	5.55e-17	7e-15	-0.0187041	0.000349857	1.97e-10	2.15e-10
XS_VLDL_FC_pct_C ~ Liver_EX_11_cis_retfae_bc	XS_VLDL_FC_pct_C	Free cholesterol to total cholesterol ratio in very small VLDL	Lipoprotein particles and their constituents	Nightingale Health	Liver_EX_11_cis_retfae_bc	Liver	EX_11_cis_retfa(e)_[bc]	Vitamin A metabolism	0.043392	0.00188303	5.55e-17	7e-15	0.0187041	0.000349857	1.97e-10	2.15e-10
M_VLDL_TG ~ Liver_FAEL183	M_VLDL_TG	Triglycerides in medium VLDL	Lipoprotein particles and their constituents	Nightingale Health	Liver_FAEL183	Liver	Fatty-Acyl Coenzyme A Elongation (N-C18:3CoA)	Fatty acid metabolism	-0.0337002	0.00113566	8.22e-11	6.4e-09	-0.018669	0.000349337	1.86e-10	2.03e-10
M_VLDL_TG ~ Liver_DESAT20_1	M_VLDL_TG	Triglycerides in medium VLDL	Lipoprotein particles and their constituents	Nightingale Health	Liver_DESAT20_1	Liver	Fatty Acyl Coenzyme A Desaturase (N-C20:3CoA -> N-C20:4CoA)	Fatty acid metabolism	-0.0337002	0.00113566	8.22e-11	6.4e-09	-0.018669	0.000349337	1.86e-10	2.03e-10
M_VLDL_FC_pct ~ Liver_ALDD2y	M_VLDL_FC_pct	Free cholesterol to total lipids ratio in medium VLDL	Lipoprotein particles and their constituents	Nightingale Health	Liver_ALDD2y	Liver	Aldehyde Dehydrogenase (Acetaldehyde, NADP)	Fatty acid metabolism	-0.0468764	0.00219729	1.57e-19	2.38e-17	-0.0186724	0.000349277	2.26e-10	2.46e-10
LDL_L ~ Liver_LCAT18e	LDL_L	Total lipids in LDL	Lipoprotein particles and their constituents	Nightingale Health	Liver_LCAT18e	Liver	Lecithin-Cholesterol Acyltransferase, Formation of 2-Linoleoylglycerophosphocholine	Steroid metabolism	-0.0297962	0.000887587	9.91e-09	6.45e-07	-0.0186764	0.000348809	2.47e-10	2.68e-10
LDL_L ~ Liver_EX_pchol2linl_hse_bc	LDL_L	Total lipids in LDL	Lipoprotein particles and their constituents	Nightingale Health	Liver_EX_pchol2linl_hse_bc	Liver	Exchange of 2-Linoleoylglycerophosphocholine (from[e] toblood)	Steroid metabolism	-0.0297962	0.000887587	9.91e-09	6.45e-07	-0.0186764	0.000348809	2.47e-10	2.68e-10
Total_FC_pct_C ~ Liver_PSt3	Total_FC_pct_C	Free cholesterol to total cholesterol ratio	Lipoprotein particles and their constituents	Nightingale Health	Liver_PSt3	Liver	Transport of Phosphatidylserine	Glycerides and phospholipids metabolism	0.0399839	0.00159896	4.63e-12	4.01e-10	0.0186734	0.00034875	2.85e-10	3.1e-10
Total_CE_pct_C ~ Liver_PSt3	Total_CE_pct_C	Esterified cholesterol to total cholesterol ratio	Lipoprotein particles and their constituents	Nightingale Health	Liver_PSt3	Liver	Transport of Phosphatidylserine	Glycerides and phospholipids metabolism	-0.0399839	0.00159896	4.63e-12	4.01e-10	-0.0186734	0.00034875	2.85e-10	3.1e-10
L_LDL_FC ~ Liver_LCAT30e	L_LDL_FC	Free cholesterol in large LDL	Lipoprotein particles and their constituents	Nightingale Health	Liver_LCAT30e	Liver	Lecithin-Cholesterol Acyltransferase, Formation of 1-Octadeca-Trienoylglycerophosphocholine	Steroid metabolism	-0.0327373	0.00107158	2.7e-10	2e-08	-0.018674	0.000348605	2.29e-10	2.49e-10
L_LDL_FC ~ Liver_EX_pcholn183_hse_bc	L_LDL_FC	Free cholesterol in large LDL	Lipoprotein particles and their constituents	Nightingale Health	Liver_EX_pcholn183_hse_bc	Liver	Exchange of 1-Octadeca-Trienoylglycerophosphocholine, Sn1-Lpc (18:3, Delta 9, 12, 15) (from[e] toblood)	Steroid metabolism	-0.0327373	0.00107158	2.7e-10	2e-08	-0.018674	0.000348605	2.29e-10	2.49e-10
L_LDL_FC ~ Liver_EX_pchol2palm_hse_bc	L_LDL_FC	Free cholesterol in large LDL	Lipoprotein particles and their constituents	Nightingale Health	Liver_EX_pchol2palm_hse_bc	Liver	Exchange of 2-Palmitoylglycerophosphocholine (from[e] toblood)	Steroid metabolism	-0.0325985	0.00106252	3.21e-10	2.36e-08	-0.018673	0.00034855	2.29e-10	2.5e-10
L_LDL_FC ~ Liver_LCAT21e	L_LDL_FC	Free cholesterol in large LDL	Lipoprotein particles and their constituents	Nightingale Health	Liver_LCAT21e	Liver	Lecithin-Cholesterol Acyltransferase, Formation of 2-Palmitoylglycerophosphocholine	Steroid metabolism	-0.0325985	0.00106252	3.21e-10	2.36e-08	-0.018673	0.00034855	2.29e-10	2.5e-10
L_LDL_FC ~ Liver_LCAT15e	L_LDL_FC	Free cholesterol in large LDL	Lipoprotein particles and their constituents	Nightingale Health	Liver_LCAT15e	Liver	Lecithin-Cholesterol Acyltransferase, Formation of 1-Stearoylglycerophosphocholine	Steroid metabolism	-0.0324668	0.00105396	3.78e-10	2.76e-08	-0.018669	0.000348392	2.32e-10	2.52e-10
L_LDL_FC ~ Liver_EX_pcholste_hse_bc	L_LDL_FC	Free cholesterol in large LDL	Lipoprotein particles and their constituents	Nightingale Health	Liver_EX_pcholste_hse_bc	Liver	Exchange of 1-Stearoylglycerophosphocholine (from[e] toblood)	Steroid metabolism	-0.0324668	0.00105396	3.78e-10	2.76e-08	-0.018669	0.000348392	2.32e-10	2.52e-10
L_LDL_FC ~ Liver_EX_pcholar_hse_bc	L_LDL_FC	Free cholesterol in large LDL	Lipoprotein particles and their constituents	Nightingale Health	Liver_EX_pcholar_hse_bc	Liver	Exchange of 1-Arachidonoyl-Glycero-3-Phosphocholine (from[e] toblood)	Steroid metabolism	-0.032438	0.00105209	3.91e-10	2.86e-08	-0.0186681	0.000348356	2.32e-10	2.53e-10
L_LDL_FC ~ Liver_LCAT2e	L_LDL_FC	Free cholesterol in large LDL	Lipoprotein particles and their constituents	Nightingale Health	Liver_LCAT2e	Liver	Lecithin-Cholesterol Acyltransferase, Formation of 1-Arachidonoylglycerophosphocholine	Steroid metabolism	-0.032438	0.00105209	3.91e-10	2.86e-08	-0.0186681	0.000348356	2.32e-10	2.53e-10
L_LDL_FC ~ Liver_LCAT8e	L_LDL_FC	Free cholesterol in large LDL	Lipoprotein particles and their constituents	Nightingale Health	Liver_LCAT8e	Liver	Lecithin-Cholesterol Acyltransferase, Formation of 1-Linoleoylglycerophosphocholine (Delta 9, 12)	Steroid metabolism	-0.0324378	0.00105208	3.92e-10	2.86e-08	-0.0186681	0.000348356	2.32e-10	2.53e-10
L_LDL_FC ~ Liver_EX_pchollinl_hse_bc	L_LDL_FC	Free cholesterol in large LDL	Lipoprotein particles and their constituents	Nightingale Health	Liver_EX_pchollinl_hse_bc	Liver	Exchange of 1-Linoleoylglycerophosphocholine (Delta 9, 12) (from[e] toblood)	Steroid metabolism	-0.0324378	0.00105208	3.92e-10	2.86e-08	-0.0186681	0.000348356	2.32e-10	2.53e-10
L_LDL_FC ~ Liver_LCAT57e	L_LDL_FC	Free cholesterol in large LDL	Lipoprotein particles and their constituents	Nightingale Health	Liver_LCAT57e	Liver	Lecithin-Cholesterol Acyltransferase, Formation of 1-Docosahexaenoylglycerophosphocholine	Steroid metabolism	-0.0324289	0.0010515	3.96e-10	2.89e-08	-0.0186676	0.000348336	2.32e-10	2.53e-10
L_LDL_FC ~ Liver_EX_pcholdoc_hse_bc	L_LDL_FC	Free cholesterol in large LDL	Lipoprotein particles and their constituents	Nightingale Health	Liver_EX_pcholdoc_hse_bc	Liver	Exchange of 1-Docosahexaenoylglycerophosphocholine (from[e] toblood)	Steroid metabolism	-0.0324289	0.0010515	3.96e-10	2.89e-08	-0.0186676	0.000348336	2.32e-10	2.53e-10
L_LDL_FC ~ Liver_LCAT7e	L_LDL_FC	Free cholesterol in large LDL	Lipoprotein particles and their constituents	Nightingale Health	Liver_LCAT7e	Liver	Lecithin-Cholesterol Acyltransferase, Formation of 1-Heptadecanoylglycerophosphocholine	Steroid metabolism	-0.0324284	0.00105147	3.96e-10	2.89e-08	-0.0186675	0.000348335	2.32e-10	2.53e-10
L_LDL_FC ~ Liver_EX_pcholhep_hse_bc	L_LDL_FC	Free cholesterol in large LDL	Lipoprotein particles and their constituents	Nightingale Health	Liver_EX_pcholhep_hse_bc	Liver	Exchange of 1-Heptadecanoylglycerophosphocholine (from[e] toblood)	Glycerides and phospholipids metabolism	-0.0324284	0.00105147	3.96e-10	2.89e-08	-0.0186675	0.000348335	2.32e-10	2.53e-10
L_LDL_FC ~ Liver_LCAT5e	L_LDL_FC	Free cholesterol in large LDL	Lipoprotein particles and their constituents	Nightingale Health	Liver_LCAT5e	Liver	Lecithin-Cholesterol Acyltransferase, Formation of 1-Eicosadienoylglycerophosphocholine (Delta 11, 14)	Steroid metabolism	-0.0324265	0.00105135	3.97e-10	2.9e-08	-0.0186674	0.000348329	2.32e-10	2.53e-10
L_LDL_FC ~ Liver_EX_pcholeic_hse_bc	L_LDL_FC	Free cholesterol in large LDL	Lipoprotein particles and their constituents	Nightingale Health	Liver_EX_pcholeic_hse_bc	Liver	Exchange of 1-Eicosadienoylglycerophosphocholine (Delta 11, 14) (from[e] toblood)	Glycerides and phospholipids metabolism	-0.0324265	0.00105135	3.97e-10	2.9e-08	-0.0186674	0.000348329	2.32e-10	2.53e-10
L_LDL_FC ~ Liver_LCAT6e	L_LDL_FC	Free cholesterol in large LDL	Lipoprotein particles and their constituents	Nightingale Health	Liver_LCAT6e	Liver	Lecithin-Cholesterol Acyltransferase, Formation of 1-Eicosatrienoylglycerophosphocholine (Delta 11, 14, 17)	Steroid metabolism	-0.0324247	0.00105123	3.98e-10	2.9e-08	-0.0186672	0.000348322	2.33e-10	2.53e-10
L_LDL_FC ~ Liver_EX_pcholet_hse_bc	L_LDL_FC	Free cholesterol in large LDL	Lipoprotein particles and their constituents	Nightingale Health	Liver_EX_pcholet_hse_bc	Liver	Exchange of 1-Eicosatrienoylglycerophosphocholine (Delta 11, 14, 17) (from[e] toblood)	Glycerides and phospholipids metabolism	-0.0324247	0.00105123	3.98e-10	2.9e-08	-0.0186672	0.000348322	2.33e-10	2.53e-10
L_LDL_FC ~ Liver_LCAT14e	L_LDL_FC	Free cholesterol in large LDL	Lipoprotein particles and their constituents	Nightingale Health	Liver_LCAT14e	Liver	Lecithin-Cholesterol Acyltransferase, Formation of 1-Palmitoylglycerophosphocholine	Steroid metabolism	-0.0324219	0.00105105	3.99e-10	2.91e-08	-0.0186668	0.000348306	2.33e-10	2.53e-10
L_LDL_FC ~ Liver_EX_pcholpalm_hse_bc	L_LDL_FC	Free cholesterol in large LDL	Lipoprotein particles and their constituents	Nightingale Health	Liver_EX_pcholpalm_hse_bc	Liver	Exchange of 1-Palmitoylglycerophosphocholine (from[e] toblood)	Steroid metabolism	-0.0324219	0.00105105	3.99e-10	2.91e-08	-0.0186668	0.000348306	2.33e-10	2.53e-10
L_LDL_FC ~ Liver_LCAT13e	L_LDL_FC	Free cholesterol in large LDL	Lipoprotein particles and their constituents	Nightingale Health	Liver_LCAT13e	Liver	Lecithin-Cholesterol Acyltransferase, Formation of 1-Palmitoleoylglycerophosphocholine (Delta 9)	Steroid metabolism	-0.0324217	0.00105103	3.99e-10	2.91e-08	-0.0186668	0.000348304	2.33e-10	2.53e-10
L_LDL_FC ~ Liver_EX_pcholpalme_hse_bc	L_LDL_FC	Free cholesterol in large LDL	Lipoprotein particles and their constituents	Nightingale Health	Liver_EX_pcholpalme_hse_bc	Liver	Exchange of 1-Palmitoleoylglycerophosphocholine (Delta 9) (from[e] toblood)	Steroid metabolism	-0.0324217	0.00105103	3.99e-10	2.91e-08	-0.0186668	0.000348304	2.33e-10	2.53e-10
L_LDL_FC ~ Liver_EX_pcholole_hse_bc	L_LDL_FC	Free cholesterol in large LDL	Lipoprotein particles and their constituents	Nightingale Health	Liver_EX_pcholole_hse_bc	Liver	Exchange of 1-Oleoylglycerophosphocholine (Delta 9) (from[e] toblood)	Steroid metabolism	-0.0324216	0.00105103	4e-10	2.91e-08	-0.0186668	0.000348304	2.33e-10	2.53e-10
L_LDL_FC ~ Liver_LCAT11e	L_LDL_FC	Free cholesterol in large LDL	Lipoprotein particles and their constituents	Nightingale Health	Liver_LCAT11e	Liver	Lecithin-Cholesterol Acyltransferase, Formation of 1-Oleoylglycerophosphocholine (Delta 9)	Steroid metabolism	-0.0324216	0.00105103	4e-10	2.91e-08	-0.0186668	0.000348304	2.33e-10	2.53e-10
L_LDL_FC ~ Liver_EX_pchol2ste_hse_bc	L_LDL_FC	Free cholesterol in large LDL	Lipoprotein particles and their constituents	Nightingale Health	Liver_EX_pchol2ste_hse_bc	Liver	Exchange of 2-Stearoylglycerophosphocholine (from[e] toblood)	Steroid metabolism	-0.0324205	0.00105096	4e-10	2.91e-08	-0.0186665	0.000348296	2.33e-10	2.53e-10
L_LDL_FC ~ Liver_LCAT22e	L_LDL_FC	Free cholesterol in large LDL	Lipoprotein particles and their constituents	Nightingale Health	Liver_LCAT22e	Liver	Lecithin-Cholesterol Acyltransferase, Formation of 2-Stearoylglycerophosphocholine	Steroid metabolism	-0.0324205	0.00105096	4e-10	2.91e-08	-0.0186665	0.000348296	2.33e-10	2.53e-10
L_LDL_FC ~ Liver_EX_pcholmyr_hse_bc	L_LDL_FC	Free cholesterol in large LDL	Lipoprotein particles and their constituents	Nightingale Health	Liver_EX_pcholmyr_hse_bc	Liver	Exchange of 1-Myristoylglycerophosphocholine (from[e] toblood)	Steroid metabolism	-0.0324202	0.00105094	4e-10	2.92e-08	-0.0186665	0.000348294	2.33e-10	2.53e-10
L_LDL_FC ~ Liver_LCAT10e	L_LDL_FC	Free cholesterol in large LDL	Lipoprotein particles and their constituents	Nightingale Health	Liver_LCAT10e	Liver	Lecithin-Cholesterol Acyltransferase, Formation of 1-Myristoylglycerophosphocholine	Steroid metabolism	-0.0324202	0.00105094	4e-10	2.92e-08	-0.0186665	0.000348294	2.33e-10	2.53e-10
L_LDL_FC ~ Liver_LCAT18e	L_LDL_FC	Free cholesterol in large LDL	Lipoprotein particles and their constituents	Nightingale Health	Liver_LCAT18e	Liver	Lecithin-Cholesterol Acyltransferase, Formation of 2-Linoleoylglycerophosphocholine	Steroid metabolism	-0.0328656	0.00107998	2.3e-10	1.71e-08	-0.018637	0.00034726	2.48e-10	2.69e-10
L_LDL_FC ~ Liver_EX_pchol2linl_hse_bc	L_LDL_FC	Free cholesterol in large LDL	Lipoprotein particles and their constituents	Nightingale Health	Liver_EX_pchol2linl_hse_bc	Liver	Exchange of 2-Linoleoylglycerophosphocholine (from[e] toblood)	Steroid metabolism	-0.0328656	0.00107998	2.3e-10	1.71e-08	-0.018637	0.00034726	2.48e-10	2.69e-10
Total_FC_by_CE ~ Liver_PSt3	Total_FC_by_CE	Ratio of total free cholesterol to total esterified cholesterol	Lipoprotein particles and their constituents	Nightingale Health	Liver_PSt3	Liver	Transport of Phosphatidylserine	Glycerides and phospholipids metabolism	0.0386808	0.00149628	2.23e-11	1.82e-09	0.0186072	0.000346261	3.3e-10	3.58e-10
LDL_size ~ Liver_LCAT32e	LDL_size	Mean diameter for LDL particles	Lipoprotein particles and their constituents	Nightingale Health	Liver_LCAT32e	Liver	Lecithin-Cholesterol Acyltransferase, Formation of 1-NoNADecanoylglycerophosphocholine	Steroid metabolism	-0.0358795	0.00128736	4.39e-12	3.81e-10	-0.0185657	0.000344588	2.54e-10	2.76e-10
LDL_size ~ Liver_EX_pcholn19_hse_bc	LDL_size	Mean diameter for LDL particles	Lipoprotein particles and their constituents	Nightingale Health	Liver_EX_pcholn19_hse_bc	Liver	Exchange of 1-NoNADecanoylglycerophosphocholine, Sn1-Lpc (19:0) (from[e] toblood)	Steroid metabolism	-0.0358795	0.00128736	4.39e-12	3.81e-10	-0.0185657	0.000344588	2.54e-10	2.76e-10
IDL_PL_pct ~ Liver_r2513	IDL_PL_pct	Phospholipids to total lipids ratio in IDL	Lipoprotein particles and their constituents	Nightingale Health	Liver_r2513	Liver	Utilized Transport	Fatty acid metabolism	0.0539216	0.00290741	2.3e-25	5.12e-23	0.0185348	0.000343893	3.31e-10	3.6e-10
L_HDL_PL_pct ~ Liver_FATP3t	L_HDL_PL_pct	Phospholipids to total lipids ratio in large HDL	Lipoprotein particles and their constituents	Nightingale Health	Liver_FATP3t	Liver	Fatty Acid Electroneutral Transport	Fatty acid metabolism	0.0364287	0.00132713	3.25e-12	2.85e-10	0.0185348	0.000343627	2.89e-10	3.15e-10
S_VLDL_CE_pct_C ~ Liver_FACOAL1831	S_VLDL_CE_pct_C	Esterified cholesterol to total cholesterol ratio in small VLDL	Lipoprotein particles and their constituents	Nightingale Health	Liver_FACOAL1831	Liver	Fatty-Acid- Coenzyme A Ligase	Fatty acid metabolism	0.0314497	0.000989371	1.31e-09	9.19e-08	-0.0185113	0.000342729	3.14e-10	3.42e-10
S_VLDL_FC_pct_C ~ Liver_FACOAL1831	S_VLDL_FC_pct_C	Free cholesterol to total cholesterol ratio in small VLDL	Lipoprotein particles and their constituents	Nightingale Health	Liver_FACOAL1831	Liver	Fatty-Acid- Coenzyme A Ligase	Fatty acid metabolism	-0.0314497	0.000989371	1.31e-09	9.19e-08	0.0185113	0.000342729	3.14e-10	3.42e-10
M_VLDL_TG_pct ~ Liver_LCAT29e	M_VLDL_TG_pct	Triglycerides to total lipids ratio in medium VLDL	Lipoprotein particles and their constituents	Nightingale Health	Liver_LCAT29e	Liver	Lecithin-Cholesterol Acyltransferase, Formation of 1-Pentadecanoylglycerophosphocholine	Steroid metabolism	0.0382945	0.00146583	1.56e-13	1.5e-11	0.0184814	0.000342574	3.36e-10	3.65e-10
M_VLDL_TG_pct ~ Liver_EX_pcholn15_hse_bc	M_VLDL_TG_pct	Triglycerides to total lipids ratio in medium VLDL	Lipoprotein particles and their constituents	Nightingale Health	Liver_EX_pcholn15_hse_bc	Liver	Exchange of 1-Pentadecanoylglycerophosphocholine, Sn1-Lpc (15:0) (from[e] toblood)	Glycerides and phospholipids metabolism	0.0382945	0.00146583	1.56e-13	1.5e-11	0.0184814	0.000342574	3.36e-10	3.65e-10
S_LDL_TG ~ Liver_MI1Pt	S_LDL_TG	Triglycerides in small LDL	Lipoprotein particles and their constituents	Nightingale Health	Liver_MI1Pt	Liver	Transport of Myo-Inositol 1-Phosphate, Proton Symport	Glycerides and phospholipids metabolism	-0.0315419	0.000994736	1.28e-09	8.96e-08	-0.0185322	0.000342553	2.92e-10	3.18e-10
S_LDL_TG ~ Liver_EX_mi1p_De_bc	S_LDL_TG	Triglycerides in small LDL	Lipoprotein particles and their constituents	Nightingale Health	Liver_EX_mi1p_De_bc	Liver	Exchange of Myo-Inositol 1-Phosphate (from[e] toblood)	Glycerides and phospholipids metabolism	-0.0315419	0.000994736	1.28e-09	8.96e-08	-0.0185322	0.000342553	2.92e-10	3.18e-10
XS_VLDL_FC_by_CE ~ Liver_OCDCEAtr	XS_VLDL_FC_by_CE	Ratio of free cholesterol to cholesteryl esters in very small VLDL	Lipoprotein particles and their constituents	Nightingale Health	Liver_OCDCEAtr	Liver	Fatty Acid Transport via Diffusion	Fatty acid metabolism	0.0373417	0.00139436	5.79e-13	5.33e-11	0.0184991	0.000342429	3.08e-10	3.35e-10
M_VLDL_FC_pct ~ Liver_FAS180COA	M_VLDL_FC_pct	Free cholesterol to total lipids ratio in medium VLDL	Lipoprotein particles and their constituents	Nightingale Health	Liver_FAS180COA	Liver	FAS180COA	Fatty acid metabolism	0.0364261	0.00132644	2.19e-12	1.94e-10	0.0184809	0.000342421	3.39e-10	3.68e-10
LDL_L ~ Liver_LCAT20e	LDL_L	Total lipids in LDL	Lipoprotein particles and their constituents	Nightingale Health	Liver_LCAT20e	Liver	Lecithin-Cholesterol Acyltransferase, Formation of 2-Oleoylglycerophosphocholine	Steroid metabolism	-0.0297482	0.000884774	1.05e-08	6.79e-07	-0.0184884	0.000341881	3.71e-10	4.03e-10
LDL_L ~ Liver_EX_pchol2ole_hse_bc	LDL_L	Total lipids in LDL	Lipoprotein particles and their constituents	Nightingale Health	Liver_EX_pchol2ole_hse_bc	Liver	Exchange of 2-Oleoylglycerophosphocholine (from[e] toblood)	Steroid metabolism	-0.0297482	0.000884774	1.05e-08	6.79e-07	-0.0184884	0.000341881	3.71e-10	4.03e-10
XS_VLDL_CE_pct ~ Liver_r0186	XS_VLDL_CE_pct	Cholesterol esters to total lipids ratio in very small VLDL	Lipoprotein particles and their constituents	Nightingale Health	Liver_r0186	Liver	Ethanolamine-Phosphate Phospho-Lyase (Deaminating)	Glycerides and phospholipids metabolism	-0.0314116	0.000986802	1.35e-09	9.45e-08	-0.0184879	0.000341476	3.34e-10	3.63e-10
VLDL_FC_pct ~ Liver_LRAT1	VLDL_FC_pct	Free cholesterol to total lipids ratio in VLDL	Lipoprotein particles and their constituents	Nightingale Health	Liver_LRAT1	Liver	Lecithin Retinol Acyltransferase (11-Cis)	Vitamin A metabolism	0.0474101	0.00226785	5.83e-17	7.34e-15	0.0184598	0.000341386	4.25e-10	4.61e-10
LDL_size ~ Liver_EX_retfae_bc	LDL_size	Mean diameter for LDL particles	Lipoprotein particles and their constituents	Nightingale Health	Liver_EX_retfae_bc	Liver	Exchange of Fatty Acid Retinol (from[e] toblood)	Vitamin A metabolism	0.0423182	0.00179086	3.15e-16	3.73e-14	0.0184822	0.000341256	3.1e-10	3.37e-10
LDL_L ~ Liver_EX_pcholn28_hse_bc	LDL_L	Total lipids in LDL	Lipoprotein particles and their constituents	Nightingale Health	Liver_EX_pcholn28_hse_bc	Liver	Exchange of Lysopc A C28:0 (from[e] toblood)	Steroid metabolism	-0.0297374	0.00088413	1.06e-08	6.87e-07	-0.0184685	0.000341149	3.87e-10	4.2e-10
LDL_L ~ Liver_LCAT53e	LDL_L	Total lipids in LDL	Lipoprotein particles and their constituents	Nightingale Health	Liver_LCAT53e	Liver	Lecithin-Cholesterol Acyltransferase, Formation of Lysopc A C28:0	Steroid metabolism	-0.0297374	0.00088413	1.06e-08	6.87e-07	-0.0184685	0.000341149	3.87e-10	4.2e-10
L_LDL_FC ~ Liver_LCAT20e	L_LDL_FC	Free cholesterol in large LDL	Lipoprotein particles and their constituents	Nightingale Health	Liver_LCAT20e	Liver	Lecithin-Cholesterol Acyltransferase, Formation of 2-Oleoylglycerophosphocholine	Steroid metabolism	-0.0327626	0.00107321	2.62e-10	1.94e-08	-0.0184695	0.000341093	3.56e-10	3.87e-10
L_LDL_FC ~ Liver_EX_pchol2ole_hse_bc	L_LDL_FC	Free cholesterol in large LDL	Lipoprotein particles and their constituents	Nightingale Health	Liver_EX_pchol2ole_hse_bc	Liver	Exchange of 2-Oleoylglycerophosphocholine (from[e] toblood)	Steroid metabolism	-0.0327626	0.00107321	2.62e-10	1.94e-08	-0.0184695	0.000341093	3.56e-10	3.87e-10
L_LDL_FC ~ Liver_LCAT53e	L_LDL_FC	Free cholesterol in large LDL	Lipoprotein particles and their constituents	Nightingale Health	Liver_LCAT53e	Liver	Lecithin-Cholesterol Acyltransferase, Formation of Lysopc A C28:0	Steroid metabolism	-0.0327427	0.0010719	2.68e-10	1.99e-08	-0.0184533	0.000340502	3.69e-10	4.01e-10
L_LDL_FC ~ Liver_EX_pcholn28_hse_bc	L_LDL_FC	Free cholesterol in large LDL	Lipoprotein particles and their constituents	Nightingale Health	Liver_EX_pcholn28_hse_bc	Liver	Exchange of Lysopc A C28:0 (from[e] toblood)	Steroid metabolism	-0.0327427	0.0010719	2.68e-10	1.99e-08	-0.0184533	0.000340502	3.69e-10	4.01e-10
XS_VLDL_CE_pct ~ Liver_FACOAL1822	XS_VLDL_CE_pct	Cholesterol esters to total lipids ratio in very small VLDL	Lipoprotein particles and their constituents	Nightingale Health	Liver_FACOAL1822	Liver	Fatty-Acid- Coenzyme A Ligase	Fatty acid metabolism	-0.0298367	0.00089029	8.57e-09	5.6e-07	-0.0184512	0.000339956	3.65e-10	3.97e-10
XS_VLDL_CE_pct ~ Liver_LNELDCt	XS_VLDL_CE_pct	Cholesterol esters to total lipids ratio in very small VLDL	Lipoprotein particles and their constituents	Nightingale Health	Liver_LNELDCt	Liver	Fatty Acid Transport via Diffusion	Fatty acid metabolism	-0.0298367	0.00089029	8.57e-09	5.6e-07	-0.0184512	0.000339956	3.65e-10	3.97e-10
XS_VLDL_CE_pct ~ Liver_EX_lneldce_bc	XS_VLDL_CE_pct	Cholesterol esters to total lipids ratio in very small VLDL	Lipoprotein particles and their constituents	Nightingale Health	Liver_EX_lneldce_bc	Liver	Exchange of Linoelaidic Acid (from[e] toblood)	Fatty acid metabolism	-0.0298367	0.00089029	8.57e-09	5.6e-07	-0.0184512	0.000339956	3.65e-10	3.97e-10
LDL_size ~ Liver_LPS3	LDL_size	Mean diameter for LDL particles	Lipoprotein particles and their constituents	Nightingale Health	Liver_LPS3	Liver	Lipase	Glycerides and phospholipids metabolism	-0.0316407	0.00100115	1.02e-09	7.24e-08	-0.0184459	0.000339943	3.35e-10	3.64e-10
XS_VLDL_CE_pct ~ Liver_EX_g3pce_bc	XS_VLDL_CE_pct	Cholesterol esters to total lipids ratio in very small VLDL	Lipoprotein particles and their constituents	Nightingale Health	Liver_EX_g3pce_bc	Liver	Exchange of Glycerophosphocholine (from[e] toblood)	Glycerides and phospholipids metabolism	0.0355191	0.0012617	7.18e-12	6.12e-10	0.0184297	0.00033916	3.83e-10	4.16e-10
XS_VLDL_CE_pct ~ Liver_G3PCtr	XS_VLDL_CE_pct	Cholesterol esters to total lipids ratio in very small VLDL	Lipoprotein particles and their constituents	Nightingale Health	Liver_G3PCtr	Liver	Transport of Glycerophosphocholine	Glycerides and phospholipids metabolism	0.0355191	0.0012617	7.18e-12	6.12e-10	0.0184297	0.00033916	3.83e-10	4.16e-10
VLDL_FC_pct ~ Liver_FACOAL161	VLDL_FC_pct	Free cholesterol to total lipids ratio in VLDL	Lipoprotein particles and their constituents	Nightingale Health	Liver_FACOAL161	Liver	Fatty-Acid- Coenzyme A Ligase (Hexadecenoate)	Fatty acid metabolism	-0.0435099	0.00189944	1.89e-14	1.94e-12	-0.0183999	0.000339124	4.85e-10	5.26e-10
M_VLDL_CE_pct ~ Liver_EX_lpchol_hse_bc	M_VLDL_CE_pct	Cholesterol esters to total lipids ratio in medium VLDL	Lipoprotein particles and their constituents	Nightingale Health	Liver_EX_lpchol_hse_bc	Liver	Exchange of Lysophosphatidylcholine (from[e] toblood)	Glycerides and phospholipids metabolism	0.0410558	0.00168511	2.47e-15	2.73e-13	0.0183938	0.000338701	4.22e-10	4.58e-10
XS_VLDL_CE_pct_C ~ Liver_EX_spc_hse_bc	XS_VLDL_CE_pct_C	Esterified cholesterol to total cholesterol ratio in very small VLDL	Lipoprotein particles and their constituents	Nightingale Health	Liver_EX_spc_hse_bc	Liver	Exchange of Sphingosylphosphorylcholine (Homo Sapiens) (from[e] toblood)	Glycerides and phospholipids metabolism	-0.0416245	0.00173277	9.51e-16	1.08e-13	-0.0183894	0.000338127	3.96e-10	4.29e-10
XS_VLDL_CE_pct_C ~ Liver_SPC_HSt	XS_VLDL_CE_pct_C	Esterified cholesterol to total cholesterol ratio in very small VLDL	Lipoprotein particles and their constituents	Nightingale Health	Liver_SPC_HSt	Liver	Sphingosylphosphorylcholine Transport (Diffusion)	Glycerides and phospholipids metabolism	-0.0416245	0.00173277	9.51e-16	1.08e-13	-0.0183894	0.000338127	3.96e-10	4.29e-10
XS_VLDL_CE_pct_C ~ Liver_SPHMDAc	XS_VLDL_CE_pct_C	Esterified cholesterol to total cholesterol ratio in very small VLDL	Lipoprotein particles and their constituents	Nightingale Health	Liver_SPHMDAc	Liver	Sphingomyelin Deacylase	Glycerides and phospholipids metabolism	-0.0416245	0.00173277	9.51e-16	1.08e-13	-0.0183894	0.000338127	3.96e-10	4.29e-10
XS_VLDL_FC_pct_C ~ Liver_EX_spc_hse_bc	XS_VLDL_FC_pct_C	Free cholesterol to total cholesterol ratio in very small VLDL	Lipoprotein particles and their constituents	Nightingale Health	Liver_EX_spc_hse_bc	Liver	Exchange of Sphingosylphosphorylcholine (Homo Sapiens) (from[e] toblood)	Glycerides and phospholipids metabolism	0.0416245	0.00173277	9.51e-16	1.08e-13	0.0183894	0.000338127	3.96e-10	4.29e-10
XS_VLDL_FC_pct_C ~ Liver_SPC_HSt	XS_VLDL_FC_pct_C	Free cholesterol to total cholesterol ratio in very small VLDL	Lipoprotein particles and their constituents	Nightingale Health	Liver_SPC_HSt	Liver	Sphingosylphosphorylcholine Transport (Diffusion)	Glycerides and phospholipids metabolism	0.0416245	0.00173277	9.51e-16	1.08e-13	0.0183894	0.000338127	3.96e-10	4.29e-10
XS_VLDL_FC_pct_C ~ Liver_SPHMDAc	XS_VLDL_FC_pct_C	Free cholesterol to total cholesterol ratio in very small VLDL	Lipoprotein particles and their constituents	Nightingale Health	Liver_SPHMDAc	Liver	Sphingomyelin Deacylase	Glycerides and phospholipids metabolism	0.0416245	0.00173277	9.51e-16	1.08e-13	0.0183894	0.000338127	3.96e-10	4.29e-10
L_HDL_PL_pct ~ Liver_FACOAL161	L_HDL_PL_pct	Phospholipids to total lipids ratio in large HDL	Lipoprotein particles and their constituents	Nightingale Health	Liver_FACOAL161	Liver	Fatty-Acid- Coenzyme A Ligase (Hexadecenoate)	Fatty acid metabolism	0.0354183	0.00125407	1.27e-11	1.06e-09	0.0183594	0.000337045	4.27e-10	4.64e-10
XS_VLDL_FC_pct_C ~ Liver_EX_ttdcae_bc	XS_VLDL_FC_pct_C	Free cholesterol to total cholesterol ratio in very small VLDL	Lipoprotein particles and their constituents	Nightingale Health	Liver_EX_ttdcae_bc	Liver	Exchange of Tetradecanoate (N-C14:0) (from[e] toblood)	Fatty acid metabolism	0.0458582	0.00210335	8.65e-19	1.25e-16	0.0183414	0.000336556	4.34e-10	4.71e-10
XS_VLDL_CE_pct_C ~ Liver_EX_ttdcae_bc	XS_VLDL_CE_pct_C	Esterified cholesterol to total cholesterol ratio in very small VLDL	Lipoprotein particles and their constituents	Nightingale Health	Liver_EX_ttdcae_bc	Liver	Exchange of Tetradecanoate (N-C14:0) (from[e] toblood)	Fatty acid metabolism	-0.0458582	0.00210335	8.65e-19	1.25e-16	-0.0183414	0.000336556	4.34e-10	4.71e-10
Total_FC_by_CE ~ Liver_LPASE	Total_FC_by_CE	Ratio of total free cholesterol to total esterified cholesterol	Lipoprotein particles and their constituents	Nightingale Health	Liver_LPASE	Liver	Lysophospholipase	Glycerides and phospholipids metabolism	0.0331313	0.00110494	9e-09	5.87e-07	0.018308	0.000335312	6.25e-10	6.77e-10
Total_FC_pct_C ~ Liver_LPASE	Total_FC_pct_C	Free cholesterol to total cholesterol ratio	Lipoprotein particles and their constituents	Nightingale Health	Liver_LPASE	Liver	Lysophospholipase	Glycerides and phospholipids metabolism	0.0342806	0.00118305	2.7e-09	1.85e-07	0.0182951	0.000334857	6.42e-10	6.95e-10
Total_CE_pct_C ~ Liver_LPASE	Total_CE_pct_C	Esterified cholesterol to total cholesterol ratio	Lipoprotein particles and their constituents	Nightingale Health	Liver_LPASE	Liver	Lysophospholipase	Glycerides and phospholipids metabolism	-0.0342806	0.00118305	2.7e-09	1.85e-07	-0.0182951	0.000334857	6.42e-10	6.95e-10
LDL_size ~ Liver_CEPTE	LDL_size	Mean diameter for LDL particles	Lipoprotein particles and their constituents	Nightingale Health	Liver_CEPTE	Liver	Ethanolamine Phosphotransferase	Glycerides and phospholipids metabolism	-0.0350397	0.00122781	1.36e-11	1.13e-09	-0.0182975	0.000334531	4.62e-10	5.01e-10
LDL_size ~ Liver_PETHCT	LDL_size	Mean diameter for LDL particles	Lipoprotein particles and their constituents	Nightingale Health	Liver_PETHCT	Liver	Phosphoethanolamine Cytidyltransferase	Glycerides and phospholipids metabolism	-0.0350397	0.00122781	1.36e-11	1.13e-09	-0.0182975	0.000334531	4.62e-10	5.01e-10
M_LDL_TG ~ Liver_EX_inoste_bc	M_LDL_TG	Triglycerides in medium LDL	Lipoprotein particles and their constituents	Nightingale Health	Liver_EX_inoste_bc	Liver	Exchange of Myo-Inositol (from[e] toblood)	Glycerides and phospholipids metabolism	-0.0301806	0.000911277	6.26e-09	4.14e-07	-0.0183129	0.000333992	5.22e-10	5.66e-10
LDL_size ~ Liver_OLEICFATPtc	LDL_size	Mean diameter for LDL particles	Lipoprotein particles and their constituents	Nightingale Health	Liver_OLEICFATPtc	Liver	Uptake of Octadecenoate	Fatty acid metabolism	-0.0325371	0.00105869	3.42e-10	2.51e-08	-0.0182627	0.00033316	5.01e-10	5.44e-10
M_VLDL_CE_pct ~ Liver_CHOLESTle	M_VLDL_CE_pct	Cholesterol esters to total lipids ratio in medium VLDL	Lipoprotein particles and their constituents	Nightingale Health	Liver_CHOLESTle	Liver	Hydrolysis of Cholesterol Ester by Cholesterol Esterase	Steroid metabolism	0.0425321	0.00180899	2.38e-16	2.85e-14	0.018237	0.000332991	5.91e-10	6.41e-10
Total_CE_pct_C ~ Liver_EX_cholpe_bc	Total_CE_pct_C	Esterified cholesterol to total cholesterol ratio	Lipoprotein particles and their constituents	Nightingale Health	Liver_EX_cholpe_bc	Liver	Exchange of Choline Phosphate (from[e] toblood)	Glycerides and phospholipids metabolism	-0.0487288	0.00236772	3.83e-17	4.87e-15	-0.0182468	0.000332875	7.21e-10	7.8e-10
Total_FC_pct_C ~ Liver_EX_cholpe_bc	Total_FC_pct_C	Free cholesterol to total cholesterol ratio	Lipoprotein particles and their constituents	Nightingale Health	Liver_EX_cholpe_bc	Liver	Exchange of Choline Phosphate (from[e] toblood)	Glycerides and phospholipids metabolism	0.0487288	0.00236772	3.83e-17	4.87e-15	0.0182468	0.000332875	7.21e-10	7.8e-10
Total_CE_pct_C ~ Liver_CHOLPtr	Total_CE_pct_C	Esterified cholesterol to total cholesterol ratio	Lipoprotein particles and their constituents	Nightingale Health	Liver_CHOLPtr	Liver	Transport of Choline Phosphate	Glycerides and phospholipids metabolism	-0.0487288	0.00236772	3.83e-17	4.87e-15	-0.0182468	0.000332875	7.21e-10	7.8e-10
Total_FC_pct_C ~ Liver_CHOLPtr	Total_FC_pct_C	Free cholesterol to total cholesterol ratio	Lipoprotein particles and their constituents	Nightingale Health	Liver_CHOLPtr	Liver	Transport of Choline Phosphate	Glycerides and phospholipids metabolism	0.0487288	0.00236772	3.83e-17	4.87e-15	0.0182468	0.000332875	7.21e-10	7.8e-10
L_HDL_TG_pct ~ Liver_EX_pcholn205_hse_bc	L_HDL_TG_pct	Triglycerides to total lipids ratio in large HDL	Lipoprotein particles and their constituents	Nightingale Health	Liver_EX_pcholn205_hse_bc	Liver	Exchange of 1-Eicosapentenoylglycerophosphocholine (Delta 5, 8, 11, 14, 17), Sn1-Lpc (20:5) (from[e] toblood)	Steroid metabolism	-0.0348519	0.00121508	2.63e-11	2.13e-09	-0.0182748	0.000332866	5.52e-10	5.98e-10
L_HDL_TG_pct ~ Liver_LCAT35e	L_HDL_TG_pct	Triglycerides to total lipids ratio in large HDL	Lipoprotein particles and their constituents	Nightingale Health	Liver_LCAT35e	Liver	Lecithin-Cholesterol Acyltransferase, Formation of 1-Eicosapentenoylglycerophosphocholine (Delta 5, 8, 11, 14, 17)	Steroid metabolism	-0.0348519	0.00121508	2.63e-11	2.13e-09	-0.0182748	0.000332866	5.52e-10	5.98e-10
IDL_PL_pct ~ Liver_r1169	IDL_PL_pct	Phospholipids to total lipids ratio in IDL	Lipoprotein particles and their constituents	Nightingale Health	Liver_r1169	Liver	Sterol O-Acyltransferase	Miscellaneous	0.0383157	0.00146812	1.44e-13	1.39e-11	0.0182169	0.000332181	6.6e-10	7.15e-10
IDL_PL_pct ~ Liver_r1181	IDL_PL_pct	Phospholipids to total lipids ratio in IDL	Lipoprotein particles and their constituents	Nightingale Health	Liver_r1181	Liver	Sterol Esterase	Miscellaneous	0.0383157	0.00146812	1.44e-13	1.39e-11	0.0182169	0.000332181	6.6e-10	7.15e-10
Total_CE_pct_C ~ Liver_PCHOLPr_hs	Total_CE_pct_C	Esterified cholesterol to total cholesterol ratio	Lipoprotein particles and their constituents	Nightingale Health	Liver_PCHOLPr_hs	Liver	Choline Phosphatase	Glycerides and phospholipids metabolism	0.0447826	0.00200572	9.4e-15	9.9e-13	0.018205	0.000331532	7.79e-10	8.44e-10
Total_CE_pct_C ~ Liver_CHOLtr	Total_CE_pct_C	Esterified cholesterol to total cholesterol ratio	Lipoprotein particles and their constituents	Nightingale Health	Liver_CHOLtr	Liver	Choline Intracellular Transport	Glycerides and phospholipids metabolism	0.0447826	0.00200572	9.4e-15	9.9e-13	0.018205	0.000331532	7.79e-10	8.44e-10
Total_CE_pct_C ~ Liver_PCHOL_HSter	Total_CE_pct_C	Esterified cholesterol to total cholesterol ratio	Lipoprotein particles and their constituents	Nightingale Health	Liver_PCHOL_HSter	Liver	Phosphatidylcholine Scramblase	Glycerides and phospholipids metabolism	0.0447826	0.00200572	9.4e-15	9.9e-13	0.018205	0.000331532	7.79e-10	8.44e-10
Total_FC_pct_C ~ Liver_CHOLtr	Total_FC_pct_C	Free cholesterol to total cholesterol ratio	Lipoprotein particles and their constituents	Nightingale Health	Liver_CHOLtr	Liver	Choline Intracellular Transport	Glycerides and phospholipids metabolism	-0.0447826	0.00200572	9.4e-15	9.9e-13	-0.018205	0.000331532	7.79e-10	8.44e-10
Total_FC_pct_C ~ Liver_PCHOL_HSter	Total_FC_pct_C	Free cholesterol to total cholesterol ratio	Lipoprotein particles and their constituents	Nightingale Health	Liver_PCHOL_HSter	Liver	Phosphatidylcholine Scramblase	Glycerides and phospholipids metabolism	-0.0447826	0.00200572	9.4e-15	9.9e-13	-0.018205	0.000331532	7.79e-10	8.44e-10
Total_FC_pct_C ~ Liver_PCHOLPr_hs	Total_FC_pct_C	Free cholesterol to total cholesterol ratio	Lipoprotein particles and their constituents	Nightingale Health	Liver_PCHOLPr_hs	Liver	Choline Phosphatase	Glycerides and phospholipids metabolism	-0.0447826	0.00200572	9.4e-15	9.9e-13	-0.018205	0.000331532	7.79e-10	8.44e-10
Total_CE_pct_C ~ Liver_PSSA1_hs	Total_CE_pct_C	Esterified cholesterol to total cholesterol ratio	Lipoprotein particles and their constituents	Nightingale Health	Liver_PSSA1_hs	Liver	Phosphatidylserine Synthase Homo Sapiens	Glycerides and phospholipids metabolism	-0.0446409	0.00198948	1.2e-14	1.26e-12	-0.0181992	0.00033094	8.07e-10	8.73e-10
Total_FC_pct_C ~ Liver_PSSA1_hs	Total_FC_pct_C	Free cholesterol to total cholesterol ratio	Lipoprotein particles and their constituents	Nightingale Health	Liver_PSSA1_hs	Liver	Phosphatidylserine Synthase Homo Sapiens	Glycerides and phospholipids metabolism	0.0446409	0.00198948	1.2e-14	1.26e-12	0.0181992	0.00033094	8.07e-10	8.73e-10
XS_VLDL_FC_by_CE ~ Liver_LPS3	XS_VLDL_FC_by_CE	Ratio of free cholesterol to cholesteryl esters in very small VLDL	Lipoprotein particles and their constituents	Nightingale Health	Liver_LPS3	Liver	Lipase	Glycerides and phospholipids metabolism	-0.0356483	0.00127084	6.05e-12	5.19e-10	-0.0181688	0.000330368	6.29e-10	6.82e-10
M_VLDL_C_pct ~ Liver_LPS3	M_VLDL_C_pct	Total cholesterol to total lipids ratio in medium VLDL	Lipoprotein particles and their constituents	Nightingale Health	Liver_LPS3	Liver	Lipase	Glycerides and phospholipids metabolism	-0.052645	0.00277073	3.24e-24	6.73e-22	-0.0181578	0.000330239	6.95e-10	7.53e-10
M_VLDL_C_pct ~ Liver_CRMte	M_VLDL_C_pct	Total cholesterol to total lipids ratio in medium VLDL	Lipoprotein particles and their constituents	Nightingale Health	Liver_CRMte	Liver	Ceramide Diffusion	Glycerides and phospholipids metabolism	0.0519372	0.00269724	1.29e-23	2.57e-21	0.0181504	0.000329985	7.06e-10	7.65e-10
L_HDL_PL_pct ~ Liver_r1467	L_HDL_PL_pct	Phospholipids to total lipids ratio in large HDL	Lipoprotein particles and their constituents	Nightingale Health	Liver_r1467	Liver	Postulated Transport Reaction	Fatty acid metabolism	0.0334345	0.00111199	1.81e-10	1.36e-08	0.0181633	0.000329884	6.53e-10	7.08e-10
Total_FC_by_CE ~ Liver_CHOLtr	Total_FC_by_CE	Ratio of total free cholesterol to total esterified cholesterol	Lipoprotein particles and their constituents	Nightingale Health	Liver_CHOLtr	Liver	Choline Intracellular Transport	Glycerides and phospholipids metabolism	-0.044123	0.00194672	2.31e-14	2.36e-12	-0.0181495	0.000329494	8.78e-10	9.5e-10
Total_FC_by_CE ~ Liver_PCHOL_HSter	Total_FC_by_CE	Ratio of total free cholesterol to total esterified cholesterol	Lipoprotein particles and their constituents	Nightingale Health	Liver_PCHOL_HSter	Liver	Phosphatidylcholine Scramblase	Glycerides and phospholipids metabolism	-0.044123	0.00194672	2.31e-14	2.36e-12	-0.0181495	0.000329494	8.78e-10	9.5e-10
Total_FC_by_CE ~ Liver_PCHOLPr_hs	Total_FC_by_CE	Ratio of total free cholesterol to total esterified cholesterol	Lipoprotein particles and their constituents	Nightingale Health	Liver_PCHOLPr_hs	Liver	Choline Phosphatase	Glycerides and phospholipids metabolism	-0.044123	0.00194672	2.31e-14	2.36e-12	-0.0181495	0.000329494	8.78e-10	9.5e-10
Total_FC_by_CE ~ Liver_EX_cholpe_bc	Total_FC_by_CE	Ratio of total free cholesterol to total esterified cholesterol	Lipoprotein particles and their constituents	Nightingale Health	Liver_EX_cholpe_bc	Liver	Exchange of Choline Phosphate (from[e] toblood)	Glycerides and phospholipids metabolism	0.0481859	0.002315	8.55e-17	1.06e-14	0.0181479	0.000329259	8.9e-10	9.63e-10
Total_FC_by_CE ~ Liver_CHOLPtr	Total_FC_by_CE	Ratio of total free cholesterol to total esterified cholesterol	Lipoprotein particles and their constituents	Nightingale Health	Liver_CHOLPtr	Liver	Transport of Choline Phosphate	Glycerides and phospholipids metabolism	0.0481859	0.002315	8.55e-17	1.06e-14	0.0181479	0.000329259	8.9e-10	9.63e-10
L_HDL_PL_pct ~ Liver_LRAT1	L_HDL_PL_pct	Phospholipids to total lipids ratio in large HDL	Lipoprotein particles and their constituents	Nightingale Health	Liver_LRAT1	Liver	Lecithin Retinol Acyltransferase (11-Cis)	Vitamin A metabolism	-0.0399057	0.00159293	2.3e-14	2.35e-12	-0.0181469	0.000329117	6.84e-10	7.41e-10
M_VLDL_TG_pct ~ Liver_EX_pcholn201_hse_bc	M_VLDL_TG_pct	Triglycerides to total lipids ratio in medium VLDL	Lipoprotein particles and their constituents	Nightingale Health	Liver_EX_pcholn201_hse_bc	Liver	Exchange of 1-Eicosenoylglycerophosphocholine (Delta 11) , Sn1-Lpc (20:1) (from[e] toblood)	Steroid metabolism	0.0375269	0.00140766	4.7e-13	4.36e-11	0.0180983	0.000328517	7.7e-10	8.34e-10
M_VLDL_TG_pct ~ Liver_LCAT33e	M_VLDL_TG_pct	Triglycerides to total lipids ratio in medium VLDL	Lipoprotein particles and their constituents	Nightingale Health	Liver_LCAT33e	Liver	Lecithin-Cholesterol Acyltransferase, Formation of 1-Eicosenoylglycerophosphocholine (Delta 11)	Steroid metabolism	0.0375269	0.00140766	4.7e-13	4.36e-11	0.0180983	0.000328517	7.7e-10	8.34e-10
M_HDL_C_pct ~ Liver_LCAT31e	M_HDL_C_pct	Total cholesterol to total lipids ratio in medium HDL	Lipoprotein particles and their constituents	Nightingale Health	Liver_LCAT31e	Liver	Lecithin-Cholesterol Acyltransferase, Formation of 1-Octadeca-Trienoylglycerophosphocholine (Delta 6, 9, 12)	Steroid metabolism	0.036031	0.00129803	3.75e-12	3.27e-10	0.0181189	0.000328462	8.04e-10	8.71e-10
M_HDL_C_pct ~ Liver_EX_pcholn1836_hse_bc	M_HDL_C_pct	Total cholesterol to total lipids ratio in medium HDL	Lipoprotein particles and their constituents	Nightingale Health	Liver_EX_pcholn1836_hse_bc	Liver	Exchange of 1-Octadeca-Trienoylglycerophosphocholine, Sn1-Lpc (18:3, Delta 6, 9, 12) (from[e] toblood)	Steroid metabolism	0.036031	0.00129803	3.75e-12	3.27e-10	0.0181189	0.000328462	8.04e-10	8.71e-10
M_VLDL_CE_pct ~ Liver_SPHMYLNte	M_VLDL_CE_pct	Cholesterol esters to total lipids ratio in medium VLDL	Lipoprotein particles and their constituents	Nightingale Health	Liver_SPHMYLNte	Liver	Vesicle Transport of Sphingomyelin from Golgi to Extracellular	Glycerides and phospholipids metabolism	0.0395921	0.00156757	2.28e-14	2.33e-12	0.0180987	0.000328006	7.93e-10	8.59e-10
M_HDL_C_pct ~ Liver_CHOLtr	M_HDL_C_pct	Total cholesterol to total lipids ratio in medium HDL	Lipoprotein particles and their constituents	Nightingale Health	Liver_CHOLtr	Liver	Choline Intracellular Transport	Glycerides and phospholipids metabolism	0.0403879	0.00163184	6.76e-15	7.25e-13	0.0180638	0.000326029	9.28e-10	1e-09
M_HDL_C_pct ~ Liver_PCHOLPr_hs	M_HDL_C_pct	Total cholesterol to total lipids ratio in medium HDL	Lipoprotein particles and their constituents	Nightingale Health	Liver_PCHOLPr_hs	Liver	Choline Phosphatase	Glycerides and phospholipids metabolism	0.0403879	0.00163184	6.76e-15	7.25e-13	0.0180638	0.000326029	9.28e-10	1e-09
M_HDL_C_pct ~ Liver_PCHOL_HSter	M_HDL_C_pct	Total cholesterol to total lipids ratio in medium HDL	Lipoprotein particles and their constituents	Nightingale Health	Liver_PCHOL_HSter	Liver	Phosphatidylcholine Scramblase	Glycerides and phospholipids metabolism	0.0403879	0.00163184	6.76e-15	7.25e-13	0.0180638	0.000326029	9.28e-10	1e-09
IDL_FC_by_CE ~ Liver_RDH1	IDL_FC_by_CE	Ratio of free cholesterol to cholesteryl esters in IDL	Lipoprotein particles and their constituents	Nightingale Health	Liver_RDH1	Liver	Retinol Dehydrogenase (All-Trans)	Vitamin A metabolism	-0.0327517	0.00107283	2.64e-10	1.95e-08	-0.0180004	0.00032596	9.13e-10	9.88e-10
XS_VLDL_FC_pct_C ~ Liver_PCHOLHSTDe	XS_VLDL_FC_pct_C	Free cholesterol to total cholesterol ratio in very small VLDL	Lipoprotein particles and their constituents	Nightingale Health	Liver_PCHOLHSTDe	Liver	Transport of Phosphatidylcholine	Glycerides and phospholipids metabolism	-0.0427385	0.00182664	1.61e-16	1.95e-14	-0.0180396	0.000325489	8.37e-10	9.06e-10
XS_VLDL_CE_pct_C ~ Liver_PCHOLHSTDe	XS_VLDL_CE_pct_C	Esterified cholesterol to total cholesterol ratio in very small VLDL	Lipoprotein particles and their constituents	Nightingale Health	Liver_PCHOLHSTDe	Liver	Transport of Phosphatidylcholine	Glycerides and phospholipids metabolism	0.0427385	0.00182664	1.61e-16	1.95e-14	0.0180396	0.000325489	8.37e-10	9.06e-10
IDL_FC_by_CE ~ Liver_RDH2	IDL_FC_by_CE	Ratio of free cholesterol to cholesteryl esters in IDL	Lipoprotein particles and their constituents	Nightingale Health	Liver_RDH2	Liver	Retinol Dehydrogenase (9-Cis, NADH)	Vitamin A metabolism	0.0327597	0.00107335	2.61e-10	1.93e-08	0.0179855	0.000325419	9.43e-10	1.02e-09
IDL_FC_by_CE ~ Liver_RETI2	IDL_FC_by_CE	Ratio of free cholesterol to cholesteryl esters in IDL	Lipoprotein particles and their constituents	Nightingale Health	Liver_RETI2	Liver	Retinol Isomerase (9-Cis)	Vitamin A metabolism	0.0327597	0.00107335	2.61e-10	1.93e-08	0.0179855	0.000325419	9.43e-10	1.02e-09
IDL_FC_by_CE ~ Liver_RAI2	IDL_FC_by_CE	Ratio of free cholesterol to cholesteryl esters in IDL	Lipoprotein particles and their constituents	Nightingale Health	Liver_RAI2	Liver	Retinal Isomerase (9-Cis)	Vitamin A metabolism	0.0327597	0.00107335	2.61e-10	1.93e-08	0.0179855	0.000325419	9.43e-10	1.02e-09
Total_FC_by_CE ~ Liver_PSSA1_hs	Total_FC_by_CE	Ratio of total free cholesterol to total esterified cholesterol	Lipoprotein particles and their constituents	Nightingale Health	Liver_PSSA1_hs	Liver	Phosphatidylserine Synthase Homo Sapiens	Glycerides and phospholipids metabolism	0.0434635	0.00188565	5.86e-14	5.8e-12	0.0180398	0.000325152	1.13e-09	1.22e-09
M_VLDL_TG_pct ~ Liver_r1467	M_VLDL_TG_pct	Triglycerides to total lipids ratio in medium VLDL	Lipoprotein particles and their constituents	Nightingale Health	Liver_r1467	Liver	Postulated Transport Reaction	Fatty acid metabolism	0.0300846	0.000904652	6.7e-09	4.42e-07	0.0180159	0.000325038	9.45e-10	1.02e-09
XS_VLDL_FC_pct_C ~ Liver_EX_lpchol_hse_bc	XS_VLDL_FC_pct_C	Free cholesterol to total cholesterol ratio in very small VLDL	Lipoprotein particles and their constituents	Nightingale Health	Liver_EX_lpchol_hse_bc	Liver	Exchange of Lysophosphatidylcholine (from[e] toblood)	Glycerides and phospholipids metabolism	0.0385114	0.00148317	1.07e-13	1.05e-11	0.0180046	0.000324105	9.09e-10	9.83e-10
XS_VLDL_CE_pct_C ~ Liver_EX_lpchol_hse_bc	XS_VLDL_CE_pct_C	Esterified cholesterol to total cholesterol ratio in very small VLDL	Lipoprotein particles and their constituents	Nightingale Health	Liver_EX_lpchol_hse_bc	Liver	Exchange of Lysophosphatidylcholine (from[e] toblood)	Glycerides and phospholipids metabolism	-0.0385114	0.00148317	1.07e-13	1.05e-11	-0.0180046	0.000324105	9.09e-10	9.83e-10
L_HDL_PL_pct ~ Liver_ADK1	L_HDL_PL_pct	Phospholipids to total lipids ratio in large HDL	Lipoprotein particles and their constituents	Nightingale Health	Liver_ADK1	Liver	Adenylate Kinase	Nucleotide metabolism	0.0479485	0.00229898	4.68e-20	7.32e-18	0.0179968	0.000323647	9.46e-10	1.02e-09
M_VLDL_CE_pct ~ Liver_EX_pcholn204_hse_bc	M_VLDL_CE_pct	Cholesterol esters to total lipids ratio in medium VLDL	Lipoprotein particles and their constituents	Nightingale Health	Liver_EX_pcholn204_hse_bc	Liver	Exchange of 1-Eicosatetraenoylglycerophosphocholine (Delta 8, 11, 14, 17), Sn1-Lpc (20:4) (from[e] toblood)	Steroid metabolism	-0.0413552	0.00170952	1.56e-15	1.74e-13	-0.0179659	0.000323644	1.03e-09	1.11e-09
M_VLDL_CE_pct ~ Liver_LCAT34e	M_VLDL_CE_pct	Cholesterol esters to total lipids ratio in medium VLDL	Lipoprotein particles and their constituents	Nightingale Health	Liver_LCAT34e	Liver	Lecithin-Cholesterol Acyltransferase, Formation of 1-Eicosatetraenoylglycerophosphocholine (Delta 8, 11, 14, 17)	Steroid metabolism	-0.0413552	0.00170952	1.56e-15	1.74e-13	-0.0179659	0.000323644	1.03e-09	1.11e-09
M_VLDL_C_pct ~ Liver_EX_vacce_bc	M_VLDL_C_pct	Total cholesterol to total lipids ratio in medium VLDL	Lipoprotein particles and their constituents	Nightingale Health	Liver_EX_vacce_bc	Liver	Exchange of Vaccenic Acid (from[e] toblood)	Fatty acid metabolism	0.0461098	0.00212661	5.96e-19	8.69e-17	0.0179312	0.000322271	1.11e-09	1.2e-09
M_VLDL_C_pct ~ Liver_OCT11EFATP	M_VLDL_C_pct	Total cholesterol to total lipids ratio in medium VLDL	Lipoprotein particles and their constituents	Nightingale Health	Liver_OCT11EFATP	Liver	Uptake of Vaccenic Acid	Fatty acid metabolism	0.0461098	0.00212661	5.96e-19	8.69e-17	0.0179312	0.000322271	1.11e-09	1.2e-09
XS_VLDL_FC_by_CE ~ Liver_r1516	XS_VLDL_FC_by_CE	Ratio of free cholesterol to cholesteryl esters in very small VLDL	Lipoprotein particles and their constituents	Nightingale Health	Liver_r1516	Liver	ATP-Binding Cassette (ABC) Tcdb:3.A.1.211.1	Fatty acid metabolism	-0.0421594	0.00177766	4.07e-16	4.77e-14	-0.0179363	0.000322161	1.02e-09	1.11e-09
XS_VLDL_FC_by_CE ~ Liver_FACOAL181i	XS_VLDL_FC_by_CE	Ratio of free cholesterol to cholesteryl esters in very small VLDL	Lipoprotein particles and their constituents	Nightingale Health	Liver_FACOAL181i	Liver	C181 Fatty Acid Activation	Fatty acid metabolism	-0.0393853	0.00155127	2.96e-14	3e-12	-0.017921	0.000321385	1.07e-09	1.16e-09
L_HDL_PL_pct ~ Liver_CEPTC	L_HDL_PL_pct	Phospholipids to total lipids ratio in large HDL	Lipoprotein particles and their constituents	Nightingale Health	Liver_CEPTC	Liver	Choline Phosphotransferase	Glycerides and phospholipids metabolism	0.0502594	0.00252699	6.85e-22	1.21e-19	0.0179151	0.000320846	1.12e-09	1.21e-09
L_HDL_PL_pct ~ Liver_CHLPCTD	L_HDL_PL_pct	Phospholipids to total lipids ratio in large HDL	Lipoprotein particles and their constituents	Nightingale Health	Liver_CHLPCTD	Liver	Choline Phosphate Cytididyltransferase	Glycerides and phospholipids metabolism	0.0502594	0.00252699	6.85e-22	1.21e-19	0.0179151	0.000320846	1.12e-09	1.21e-09
LDL_size ~ Liver_SPHMYLNte	LDL_size	Mean diameter for LDL particles	Lipoprotein particles and their constituents	Nightingale Health	Liver_SPHMYLNte	Liver	Vesicle Transport of Sphingomyelin from Golgi to Extracellular	Glycerides and phospholipids metabolism	0.0363102	0.00131846	2.43e-12	2.15e-10	0.0178882	0.000319781	1.11e-09	1.2e-09
XS_VLDL_FC_pct_C ~ Liver_EX_sphmyln_hse_bc	XS_VLDL_FC_pct_C	Free cholesterol to total cholesterol ratio in very small VLDL	Lipoprotein particles and their constituents	Nightingale Health	Liver_EX_sphmyln_hse_bc	Liver	Exchange of Sphingomyelin (from[e] toblood)	Glycerides and phospholipids metabolism	0.0358186	0.00128306	4.79e-12	4.14e-10	0.0178738	0.000319536	1.19e-09	1.29e-09
XS_VLDL_CE_pct_C ~ Liver_EX_sphmyln_hse_bc	XS_VLDL_CE_pct_C	Esterified cholesterol to total cholesterol ratio in very small VLDL	Lipoprotein particles and their constituents	Nightingale Health	Liver_EX_sphmyln_hse_bc	Liver	Exchange of Sphingomyelin (from[e] toblood)	Glycerides and phospholipids metabolism	-0.0358186	0.00128306	4.79e-12	4.14e-10	-0.0178738	0.000319536	1.19e-09	1.29e-09
S_VLDL_FC ~ Liver_ALDD2y	S_VLDL_FC	Free cholesterol in small VLDL	Lipoprotein particles and their constituents	Nightingale Health	Liver_ALDD2y	Liver	Aldehyde Dehydrogenase (Acetaldehyde, NADP)	Fatty acid metabolism	-0.0346661	0.00120174	2.26e-11	1.84e-09	-0.0178799	0.000319411	1.23e-09	1.32e-09
IDL_CE_pct_C ~ Liver_RDH1	IDL_CE_pct_C	Esterified cholesterol to total cholesterol ratio in IDL	Lipoprotein particles and their constituents	Nightingale Health	Liver_RDH1	Liver	Retinol Dehydrogenase (All-Trans)	Vitamin A metabolism	0.0331341	0.00109792	1.64e-10	1.24e-08	0.0177991	0.000318548	1.41e-09	1.53e-09
IDL_FC_pct_C ~ Liver_RDH1	IDL_FC_pct_C	Free cholesterol to total cholesterol ratio in IDL	Lipoprotein particles and their constituents	Nightingale Health	Liver_RDH1	Liver	Retinol Dehydrogenase (All-Trans)	Vitamin A metabolism	-0.0331341	0.00109792	1.64e-10	1.24e-08	-0.0177991	0.000318548	1.41e-09	1.53e-09
M_VLDL_CE_pct_C ~ Liver_EX_lnlncge_bc	M_VLDL_CE_pct_C	Esterified cholesterol to total cholesterol ratio in medium VLDL	Lipoprotein particles and their constituents	Nightingale Health	Liver_EX_lnlncge_bc	Liver	Exchange of Gamma-Linolenic Acid (from[e] toblood)	Fatty acid metabolism	0.0479261	0.00229609	2.47e-20	3.95e-18	0.0178424	0.000318123	1.39e-09	1.5e-09
M_VLDL_FC_pct_C ~ Liver_EX_lnlncge_bc	M_VLDL_FC_pct_C	Free cholesterol to total cholesterol ratio in medium VLDL	Lipoprotein particles and their constituents	Nightingale Health	Liver_EX_lnlncge_bc	Liver	Exchange of Gamma-Linolenic Acid (from[e] toblood)	Fatty acid metabolism	-0.0479261	0.00229609	2.47e-20	3.95e-18	-0.0178424	0.000318123	1.39e-09	1.5e-09
IDL_CE_pct_C ~ Liver_RAI2	IDL_CE_pct_C	Esterified cholesterol to total cholesterol ratio in IDL	Lipoprotein particles and their constituents	Nightingale Health	Liver_RAI2	Liver	Retinal Isomerase (9-Cis)	Vitamin A metabolism	-0.0331439	0.00109856	1.62e-10	1.22e-08	-0.0177844	0.000318023	1.46e-09	1.58e-09
IDL_FC_pct_C ~ Liver_RAI2	IDL_FC_pct_C	Free cholesterol to total cholesterol ratio in IDL	Lipoprotein particles and their constituents	Nightingale Health	Liver_RAI2	Liver	Retinal Isomerase (9-Cis)	Vitamin A metabolism	0.0331439	0.00109856	1.62e-10	1.22e-08	0.0177844	0.000318023	1.46e-09	1.58e-09
IDL_FC_pct_C ~ Liver_RDH2	IDL_FC_pct_C	Free cholesterol to total cholesterol ratio in IDL	Lipoprotein particles and their constituents	Nightingale Health	Liver_RDH2	Liver	Retinol Dehydrogenase (9-Cis, NADH)	Vitamin A metabolism	0.0331439	0.00109856	1.62e-10	1.22e-08	0.0177844	0.000318023	1.46e-09	1.58e-09
IDL_CE_pct_C ~ Liver_RDH2	IDL_CE_pct_C	Esterified cholesterol to total cholesterol ratio in IDL	Lipoprotein particles and their constituents	Nightingale Health	Liver_RDH2	Liver	Retinol Dehydrogenase (9-Cis, NADH)	Vitamin A metabolism	-0.0331439	0.00109856	1.62e-10	1.22e-08	-0.0177844	0.000318023	1.46e-09	1.58e-09
IDL_CE_pct_C ~ Liver_RETI2	IDL_CE_pct_C	Esterified cholesterol to total cholesterol ratio in IDL	Lipoprotein particles and their constituents	Nightingale Health	Liver_RETI2	Liver	Retinol Isomerase (9-Cis)	Vitamin A metabolism	-0.0331439	0.00109856	1.62e-10	1.22e-08	-0.0177844	0.000318023	1.46e-09	1.58e-09
IDL_FC_pct_C ~ Liver_RETI2	IDL_FC_pct_C	Free cholesterol to total cholesterol ratio in IDL	Lipoprotein particles and their constituents	Nightingale Health	Liver_RETI2	Liver	Retinol Isomerase (9-Cis)	Vitamin A metabolism	0.0331439	0.00109856	1.62e-10	1.22e-08	0.0177844	0.000318023	1.46e-09	1.58e-09
XS_VLDL_FC_by_CE ~ Liver_EX_xolest2_hse_bc	XS_VLDL_FC_by_CE	Ratio of free cholesterol to cholesteryl esters in very small VLDL	Lipoprotein particles and their constituents	Nightingale Health	Liver_EX_xolest2_hse_bc	Liver	Exchange of Cholesterol Ester (from FullR2) (from[e] toblood)	Steroid metabolism	-0.0431228	0.00185977	8.62e-17	1.07e-14	-0.0178184	0.000317856	1.32e-09	1.43e-09
Total_FC_pct_C ~ Liver_PCHOLP_hs	Total_FC_pct_C	Free cholesterol to total cholesterol ratio	Lipoprotein particles and their constituents	Nightingale Health	Liver_PCHOLP_hs	Liver	Choline Phosphatase	Glycerides and phospholipids metabolism	-0.043547	0.00189635	4.97e-14	4.94e-12	-0.017806	0.000317367	1.79e-09	1.93e-09
Total_CE_pct_C ~ Liver_PCHOLP_hs	Total_CE_pct_C	Esterified cholesterol to total cholesterol ratio	Lipoprotein particles and their constituents	Nightingale Health	Liver_PCHOLP_hs	Liver	Choline Phosphatase	Glycerides and phospholipids metabolism	0.043547	0.00189635	4.97e-14	4.94e-12	0.017806	0.000317367	1.79e-09	1.93e-09
XS_VLDL_CE_pct_C ~ Liver_EX_gluside_hse_bc	XS_VLDL_CE_pct_C	Esterified cholesterol to total cholesterol ratio in very small VLDL	Lipoprotein particles and their constituents	Nightingale Health	Liver_EX_gluside_hse_bc	Liver	Exchange/Demand Reaction (from[e] toblood)	Glycerides and phospholipids metabolism	-0.0346573	0.00120134	2.26e-11	1.85e-09	-0.0178029	0.00031687	1.4e-09	1.51e-09
XS_VLDL_FC_pct_C ~ Liver_EX_gluside_hse_bc	XS_VLDL_FC_pct_C	Free cholesterol to total cholesterol ratio in very small VLDL	Lipoprotein particles and their constituents	Nightingale Health	Liver_EX_gluside_hse_bc	Liver	Exchange/Demand Reaction (from[e] toblood)	Glycerides and phospholipids metabolism	0.0346573	0.00120134	2.26e-11	1.85e-09	0.0178029	0.00031687	1.4e-09	1.51e-09
M_VLDL_CE_pct ~ Liver_ACALDt	M_VLDL_CE_pct	Cholesterol esters to total lipids ratio in medium VLDL	Lipoprotein particles and their constituents	Nightingale Health	Liver_ACALDt	Liver	Acetaldehyde Reversible Transport	Glycolysis/gluconeogenesis	-0.0355284	0.00126231	7.39e-12	6.3e-10	-0.0177691	0.000316375	1.58e-09	1.7e-09
M_VLDL_CE_pct ~ Liver_EX_acalde_bc	M_VLDL_CE_pct	Cholesterol esters to total lipids ratio in medium VLDL	Lipoprotein particles and their constituents	Nightingale Health	Liver_EX_acalde_bc	Liver	Exchange of Acetaldehyde (from[e] toblood)	Fatty acid metabolism	-0.0355284	0.00126231	7.39e-12	6.3e-10	-0.0177691	0.000316375	1.58e-09	1.7e-09
M_VLDL_C_pct ~ Liver_EX_pcholn281_hse_bc	M_VLDL_C_pct	Total cholesterol to total lipids ratio in medium VLDL	Lipoprotein particles and their constituents	Nightingale Health	Liver_EX_pcholn281_hse_bc	Liver	Exchange of Lysopc A C28:1 (Delta 5) (from[e] toblood)	Steroid metabolism	-0.0454535	0.00206491	1.91e-18	2.69e-16	-0.0177537	0.000316124	1.6e-09	1.73e-09
M_VLDL_C_pct ~ Liver_LCAT52e	M_VLDL_C_pct	Total cholesterol to total lipids ratio in medium VLDL	Lipoprotein particles and their constituents	Nightingale Health	Liver_LCAT52e	Liver	Lecithin-Cholesterol Acyltransferase, Formation of Lysopc A C28:1 (Delta 5)	Steroid metabolism	-0.0454535	0.00206491	1.91e-18	2.69e-16	-0.0177537	0.000316124	1.6e-09	1.73e-09
IDL_PL_pct ~ Liver_r2537	IDL_PL_pct	Phospholipids to total lipids ratio in IDL	Lipoprotein particles and their constituents	Nightingale Health	Liver_r2537	Liver	Utilized Transport	Fatty acid metabolism	-0.0384965	0.00148213	1.1e-13	1.08e-11	-0.0177618	0.000315769	1.73e-09	1.87e-09
M_VLDL_C_pct ~ Liver_EX_retne_bc	M_VLDL_C_pct	Total cholesterol to total lipids ratio in medium VLDL	Lipoprotein particles and their constituents	Nightingale Health	Liver_EX_retne_bc	Liver	Exchange of Retinoate (from[e] toblood)	Vitamin A metabolism	0.0322089	0.00103747	5.31e-10	3.83e-08	0.0177422	0.000315053	1.71e-09	1.84e-09
Total_FC_by_CE ~ Liver_PCHOLP_hs	Total_FC_by_CE	Ratio of total free cholesterol to total esterified cholesterol	Lipoprotein particles and their constituents	Nightingale Health	Liver_PCHOLP_hs	Liver	Choline Phosphatase	Glycerides and phospholipids metabolism	-0.0425151	0.00180701	1.94e-13	1.86e-11	-0.0177263	0.000314514	2.11e-09	2.28e-09
L_LDL_FC ~ Liver_LCAT32e	L_LDL_FC	Free cholesterol in large LDL	Lipoprotein particles and their constituents	Nightingale Health	Liver_LCAT32e	Liver	Lecithin-Cholesterol Acyltransferase, Formation of 1-NoNADecanoylglycerophosphocholine	Steroid metabolism	-0.0316302	0.00100028	1.05e-09	7.43e-08	-0.0177219	0.000314126	1.76e-09	1.89e-09
L_LDL_FC ~ Liver_EX_pcholn19_hse_bc	L_LDL_FC	Free cholesterol in large LDL	Lipoprotein particles and their constituents	Nightingale Health	Liver_EX_pcholn19_hse_bc	Liver	Exchange of 1-NoNADecanoylglycerophosphocholine, Sn1-Lpc (19:0) (from[e] toblood)	Steroid metabolism	-0.0316302	0.00100028	1.05e-09	7.43e-08	-0.0177219	0.000314126	1.76e-09	1.89e-09
Total_FC_pct_C ~ Liver_FACOAL1822	Total_FC_pct_C	Free cholesterol to total cholesterol ratio	Lipoprotein particles and their constituents	Nightingale Health	Liver_FACOAL1822	Liver	Fatty-Acid- Coenzyme A Ligase	Fatty acid metabolism	0.0365282	0.00134805	2.15e-10	1.61e-08	0.017721	0.000313978	2.18e-09	2.35e-09
Total_FC_pct_C ~ Liver_LNELDCt	Total_FC_pct_C	Free cholesterol to total cholesterol ratio	Lipoprotein particles and their constituents	Nightingale Health	Liver_LNELDCt	Liver	Fatty Acid Transport via Diffusion	Fatty acid metabolism	0.0365282	0.00134805	2.15e-10	1.61e-08	0.017721	0.000313978	2.18e-09	2.35e-09
Total_CE_pct_C ~ Liver_FACOAL1822	Total_CE_pct_C	Esterified cholesterol to total cholesterol ratio	Lipoprotein particles and their constituents	Nightingale Health	Liver_FACOAL1822	Liver	Fatty-Acid- Coenzyme A Ligase	Fatty acid metabolism	-0.0365282	0.00134805	2.15e-10	1.61e-08	-0.017721	0.000313978	2.18e-09	2.35e-09
Total_CE_pct_C ~ Liver_LNELDCt	Total_CE_pct_C	Esterified cholesterol to total cholesterol ratio	Lipoprotein particles and their constituents	Nightingale Health	Liver_LNELDCt	Liver	Fatty Acid Transport via Diffusion	Fatty acid metabolism	-0.0365282	0.00134805	2.15e-10	1.61e-08	-0.017721	0.000313978	2.18e-09	2.35e-09
Total_FC_pct_C ~ Liver_EX_lneldce_bc	Total_FC_pct_C	Free cholesterol to total cholesterol ratio	Lipoprotein particles and their constituents	Nightingale Health	Liver_EX_lneldce_bc	Liver	Exchange of Linoelaidic Acid (from[e] toblood)	Fatty acid metabolism	0.0365282	0.00134805	2.15e-10	1.61e-08	0.017721	0.000313978	2.18e-09	2.35e-09
Total_CE_pct_C ~ Liver_EX_lneldce_bc	Total_CE_pct_C	Esterified cholesterol to total cholesterol ratio	Lipoprotein particles and their constituents	Nightingale Health	Liver_EX_lneldce_bc	Liver	Exchange of Linoelaidic Acid (from[e] toblood)	Fatty acid metabolism	-0.0365282	0.00134805	2.15e-10	1.61e-08	-0.017721	0.000313978	2.18e-09	2.35e-09
Total_FC_pct_C ~ Liver_SPHMYLNte	Total_FC_pct_C	Free cholesterol to total cholesterol ratio	Lipoprotein particles and their constituents	Nightingale Health	Liver_SPHMYLNte	Liver	Vesicle Transport of Sphingomyelin from Golgi to Extracellular	Glycerides and phospholipids metabolism	0.0449184	0.00204219	5.4e-15	5.83e-13	0.0176994	0.000313287	2.27e-09	2.44e-09
Total_CE_pct_C ~ Liver_SPHMYLNte	Total_CE_pct_C	Esterified cholesterol to total cholesterol ratio	Lipoprotein particles and their constituents	Nightingale Health	Liver_SPHMYLNte	Liver	Vesicle Transport of Sphingomyelin from Golgi to Extracellular	Glycerides and phospholipids metabolism	-0.0449184	0.00204219	5.4e-15	5.83e-13	-0.0176994	0.000313287	2.27e-09	2.44e-09
M_VLDL_CE_pct ~ Liver_EX_gluside_hse_bc	M_VLDL_CE_pct	Cholesterol esters to total lipids ratio in medium VLDL	Lipoprotein particles and their constituents	Nightingale Health	Liver_EX_gluside_hse_bc	Liver	Exchange/Demand Reaction (from[e] toblood)	Glycerides and phospholipids metabolism	0.036886	0.00136034	1.15e-12	1.04e-10	0.0176819	0.000313088	1.92e-09	2.07e-09
Total_FC_by_CE ~ Liver_LNELDCt	Total_FC_by_CE	Ratio of total free cholesterol to total esterified cholesterol	Lipoprotein particles and their constituents	Nightingale Health	Liver_LNELDCt	Liver	Fatty Acid Transport via Diffusion	Fatty acid metabolism	0.0351451	0.00124779	1e-09	7.08e-08	0.0176792	0.000312483	2.38e-09	2.56e-09
Total_FC_by_CE ~ Liver_FACOAL1822	Total_FC_by_CE	Ratio of total free cholesterol to total esterified cholesterol	Lipoprotein particles and their constituents	Nightingale Health	Liver_FACOAL1822	Liver	Fatty-Acid- Coenzyme A Ligase	Fatty acid metabolism	0.0351451	0.00124779	1e-09	7.08e-08	0.0176792	0.000312483	2.38e-09	2.56e-09
Total_FC_by_CE ~ Liver_EX_lneldce_bc	Total_FC_by_CE	Ratio of total free cholesterol to total esterified cholesterol	Lipoprotein particles and their constituents	Nightingale Health	Liver_EX_lneldce_bc	Liver	Exchange of Linoelaidic Acid (from[e] toblood)	Fatty acid metabolism	0.0351451	0.00124779	1e-09	7.08e-08	0.0176792	0.000312483	2.38e-09	2.56e-09
L_HDL_PL_pct ~ Liver_GBA	L_HDL_PL_pct	Phospholipids to total lipids ratio in large HDL	Lipoprotein particles and their constituents	Nightingale Health	Liver_GBA	Liver	Glucosylceramidase	Glycerides and phospholipids metabolism	-0.0417376	0.00174168	1.45e-15	1.62e-13	-0.0176745	0.000312265	1.86e-09	2e-09
M_HDL_CE_pct ~ Liver_EX_pcholn225_hse_bc	M_HDL_CE_pct	Cholesterol esters to total lipids ratio in medium HDL	Lipoprotein particles and their constituents	Nightingale Health	Liver_EX_pcholn225_hse_bc	Liver	Exchange of 1-Docosapentenoylglycerophosphocholine (Delta 7, 10, 13, 16, 19), Sn1-Lpc (22:5)-W3 (from[e] toblood)	Steroid metabolism	0.0297937	0.000887553	9.3e-09	6.06e-07	0.017615	0.000310109	2.37e-09	2.56e-09
M_HDL_CE_pct ~ Liver_LCAT37e	M_HDL_CE_pct	Cholesterol esters to total lipids ratio in medium HDL	Lipoprotein particles and their constituents	Nightingale Health	Liver_LCAT37e	Liver	Lecithin-Cholesterol Acyltransferase, Formation of 1-Docosapentenoylglycerophosphocholine (Delta 7, 10, 13, 16, 19)	Steroid metabolism	0.0297937	0.000887553	9.3e-09	6.06e-07	0.017615	0.000310109	2.37e-09	2.56e-09
Total_FC_by_CE ~ Liver_SPHMYLNte	Total_FC_by_CE	Ratio of total free cholesterol to total esterified cholesterol	Lipoprotein particles and their constituents	Nightingale Health	Liver_SPHMYLNte	Liver	Vesicle Transport of Sphingomyelin from Golgi to Extracellular	Glycerides and phospholipids metabolism	0.0434668	0.00191198	3.92e-14	3.94e-12	0.0176032	0.000309876	2.77e-09	2.98e-09
XS_VLDL_CE_pct ~ Liver_LCAT35e	XS_VLDL_CE_pct	Cholesterol esters to total lipids ratio in very small VLDL	Lipoprotein particles and their constituents	Nightingale Health	Liver_LCAT35e	Liver	Lecithin-Cholesterol Acyltransferase, Formation of 1-Eicosapentenoylglycerophosphocholine (Delta 5, 8, 11, 14, 17)	Steroid metabolism	0.0333576	0.00111274	1.22e-10	9.34e-09	0.0175925	0.00030954	2.22e-09	2.39e-09
XS_VLDL_CE_pct ~ Liver_EX_pcholn205_hse_bc	XS_VLDL_CE_pct	Cholesterol esters to total lipids ratio in very small VLDL	Lipoprotein particles and their constituents	Nightingale Health	Liver_EX_pcholn205_hse_bc	Liver	Exchange of 1-Eicosapentenoylglycerophosphocholine (Delta 5, 8, 11, 14, 17), Sn1-Lpc (20:5) (from[e] toblood)	Steroid metabolism	0.0333576	0.00111274	1.22e-10	9.34e-09	0.0175925	0.00030954	2.22e-09	2.39e-09
IDL_FC_by_CE ~ Liver_DESAT18_7	IDL_FC_by_CE	Ratio of free cholesterol to cholesteryl esters in IDL	Lipoprotein particles and their constituents	Nightingale Health	Liver_DESAT18_7	Liver	Fatty Acyl Coenzyme A Desaturase (N-C18:1CoA -> N-C18:2CoA)	Fatty acid metabolism	0.0318972	0.00101766	7.55e-10	5.39e-08	0.0175516	0.000309501	2.41e-09	2.6e-09
M_VLDL_TG_pct ~ Liver_FACOAL161	M_VLDL_TG_pct	Triglycerides to total lipids ratio in medium VLDL	Lipoprotein particles and their constituents	Nightingale Health	Liver_FACOAL161	Liver	Fatty-Acid- Coenzyme A Ligase (Hexadecenoate)	Fatty acid metabolism	0.0295847	0.000875423	1.17e-08	7.57e-07	0.0175734	0.000309308	2.4e-09	2.58e-09
M_VLDL_CE_pct ~ Liver_EX_retinale_bc	M_VLDL_CE_pct	Cholesterol esters to total lipids ratio in medium VLDL	Lipoprotein particles and their constituents	Nightingale Health	Liver_EX_retinale_bc	Liver	Exchange of Retinal (from[e] toblood)	Vitamin A metabolism	-0.0399272	0.00159441	1.37e-14	1.42e-12	-0.0175772	0.000309282	2.4e-09	2.58e-09
M_VLDL_CE_pct ~ Liver_RETINALt	M_VLDL_CE_pct	Cholesterol esters to total lipids ratio in medium VLDL	Lipoprotein particles and their constituents	Nightingale Health	Liver_RETINALt	Liver	Transport of Retinal	Vitamin A metabolism	-0.0399272	0.00159441	1.37e-14	1.42e-12	-0.0175772	0.000309282	2.4e-09	2.58e-09
L_HDL_TG_pct ~ Liver_CHOLPtr	L_HDL_TG_pct	Triglycerides to total lipids ratio in large HDL	Lipoprotein particles and their constituents	Nightingale Health	Liver_CHOLPtr	Liver	Transport of Choline Phosphate	Glycerides and phospholipids metabolism	0.0320174	0.00102476	9.28e-10	6.57e-08	0.017631	0.000309244	2.24e-09	2.41e-09
L_HDL_TG_pct ~ Liver_EX_cholpe_bc	L_HDL_TG_pct	Triglycerides to total lipids ratio in large HDL	Lipoprotein particles and their constituents	Nightingale Health	Liver_EX_cholpe_bc	Liver	Exchange of Choline Phosphate (from[e] toblood)	Glycerides and phospholipids metabolism	0.0320174	0.00102476	9.28e-10	6.57e-08	0.017631	0.000309244	2.24e-09	2.41e-09
Total_CE_pct_C ~ Liver_HMR_0770	Total_CE_pct_C	Esterified cholesterol to total cholesterol ratio	Lipoprotein particles and their constituents	Nightingale Health	Liver_HMR_0770	Liver	HMR_0770	Glycerides and phospholipids metabolism	-0.0420958	0.00178233	2.82e-13	2.67e-11	-0.0175716	0.000308915	2.93e-09	3.15e-09
Total_FC_pct_C ~ Liver_HMR_0770	Total_FC_pct_C	Free cholesterol to total cholesterol ratio	Lipoprotein particles and their constituents	Nightingale Health	Liver_HMR_0770	Liver	HMR_0770	Glycerides and phospholipids metabolism	0.0420958	0.00178233	2.82e-13	2.67e-11	0.0175716	0.000308915	2.93e-09	3.15e-09
S_LDL_TG ~ Liver_RAI1	S_LDL_TG	Triglycerides in small LDL	Lipoprotein particles and their constituents	Nightingale Health	Liver_RAI1	Liver	Retinal Isomerase (11-Cis)	Vitamin A metabolism	0.0326171	0.00106361	3.45e-10	2.53e-08	0.0175867	0.000308504	2.21e-09	2.39e-09
M_VLDL_C_pct ~ Liver_DESAT18_6	M_VLDL_C_pct	Total cholesterol to total lipids ratio in medium VLDL	Lipoprotein particles and their constituents	Nightingale Health	Liver_DESAT18_6	Liver	Fatty Acyl Coenzyme A Desaturase (N-C18:1CoA -> N-C18:2CoA)	Fatty acid metabolism	-0.0447227	0.00199947	6.55e-18	8.8e-16	-0.0175321	0.000307658	2.64e-09	2.84e-09
LDL_size ~ Liver_OCDCEAtr	LDL_size	Mean diameter for LDL particles	Lipoprotein particles and their constituents	Nightingale Health	Liver_OCDCEAtr	Liver	Fatty Acid Transport via Diffusion	Fatty acid metabolism	0.0347736	0.00120923	1.94e-11	1.59e-09	0.0175353	0.0003073	2.34e-09	2.52e-09
M_VLDL_CE_pct ~ Liver_r0186	M_VLDL_CE_pct	Cholesterol esters to total lipids ratio in medium VLDL	Lipoprotein particles and their constituents	Nightingale Health	Liver_r0186	Liver	Ethanolamine-Phosphate Phospho-Lyase (Deaminating)	Glycerides and phospholipids metabolism	0.0441267	0.00194746	1.75e-17	2.27e-15	0.0175108	0.000306962	2.75e-09	2.96e-09
M_VLDL_CE_pct ~ Liver_LCAT49e	M_VLDL_CE_pct	Cholesterol esters to total lipids ratio in medium VLDL	Lipoprotein particles and their constituents	Nightingale Health	Liver_LCAT49e	Liver	Lecithin-Cholesterol Acyltransferase, Formation of 1-Dihomo-Linolenoylglycerophosphocholine (20:3, Delta 8, 11, 14)	Steroid metabolism	-0.0402191	0.00161684	8.98e-15	9.52e-13	-0.0174708	0.000306062	2.9e-09	3.12e-09
M_VLDL_CE_pct ~ Liver_EX_pcholn203_hse_bc	M_VLDL_CE_pct	Cholesterol esters to total lipids ratio in medium VLDL	Lipoprotein particles and their constituents	Nightingale Health	Liver_EX_pcholn203_hse_bc	Liver	Exchange of 1-Dihomo-Linolenoylglycerophosphocholine (20:3, Delta 8, 11, 14), Lysopc A C20:3 (from[e] toblood)	Steroid metabolism	-0.0402191	0.00161684	8.98e-15	9.52e-13	-0.0174708	0.000306062	2.9e-09	3.12e-09
L_HDL_TG_pct ~ Liver_PSSA1_hs	L_HDL_TG_pct	Triglycerides to total lipids ratio in large HDL	Lipoprotein particles and their constituents	Nightingale Health	Liver_PSSA1_hs	Liver	Phosphatidylserine Synthase Homo Sapiens	Glycerides and phospholipids metabolism	0.0327824	0.0010741	3.68e-10	2.69e-08	0.0175345	0.000305649	2.77e-09	2.98e-09
VLDL_FC_pct ~ Liver_LCAT29e	VLDL_FC_pct	Free cholesterol to total lipids ratio in VLDL	Lipoprotein particles and their constituents	Nightingale Health	Liver_LCAT29e	Liver	Lecithin-Cholesterol Acyltransferase, Formation of 1-Pentadecanoylglycerophosphocholine	Steroid metabolism	-0.0458952	0.0021102	6.9e-16	7.93e-14	-0.0174522	0.000305424	3.5e-09	3.76e-09
VLDL_FC_pct ~ Liver_EX_pcholn15_hse_bc	VLDL_FC_pct	Free cholesterol to total lipids ratio in VLDL	Lipoprotein particles and their constituents	Nightingale Health	Liver_EX_pcholn15_hse_bc	Liver	Exchange of 1-Pentadecanoylglycerophosphocholine, Sn1-Lpc (15:0) (from[e] toblood)	Glycerides and phospholipids metabolism	-0.0458952	0.0021102	6.9e-16	7.93e-14	-0.0174522	0.000305424	3.5e-09	3.76e-09
LDL_size ~ Liver_EX_sphmyln_hse_bc	LDL_size	Mean diameter for LDL particles	Lipoprotein particles and their constituents	Nightingale Health	Liver_EX_sphmyln_hse_bc	Liver	Exchange of Sphingomyelin (from[e] toblood)	Glycerides and phospholipids metabolism	0.036664	0.00134429	1.49e-12	1.33e-10	0.0174615	0.000304862	2.7e-09	2.91e-09
XS_VLDL_FC_by_CE ~ Liver_CHOLESTle	XS_VLDL_FC_by_CE	Ratio of free cholesterol to cholesteryl esters in very small VLDL	Lipoprotein particles and their constituents	Nightingale Health	Liver_CHOLESTle	Liver	Hydrolysis of Cholesterol Ester by Cholesterol Esterase	Steroid metabolism	0.040515	0.00164161	5.34e-15	5.77e-13	0.0174526	0.000304859	2.86e-09	3.08e-09
M_VLDL_CE_pct ~ Liver_EX_pail_hse_bc	M_VLDL_CE_pct	Cholesterol esters to total lipids ratio in medium VLDL	Lipoprotein particles and their constituents	Nightingale Health	Liver_EX_pail_hse_bc	Liver	Exchange of 1-Phosphatidyl-1D-Myo-Inositol (from[e] toblood)	Glycerides and phospholipids metabolism	-0.0395334	0.0015627	2.5e-14	2.55e-12	-0.0174339	0.00030452	3.18e-09	3.42e-09
M_VLDL_FC_pct ~ Liver_ETHAt	M_VLDL_FC_pct	Free cholesterol to total lipids ratio in medium VLDL	Lipoprotein particles and their constituents	Nightingale Health	Liver_ETHAt	Liver	Ethanolamine Transport via Diffusion, Extracellular	Glycerides and phospholipids metabolism	-0.0307527	0.000945715	3.06e-09	2.08e-07	-0.0174205	0.000304198	3.24e-09	3.49e-09
M_VLDL_FC_pct ~ Liver_EX_ethae_bc	M_VLDL_FC_pct	Free cholesterol to total lipids ratio in medium VLDL	Lipoprotein particles and their constituents	Nightingale Health	Liver_EX_ethae_bc	Liver		Glycerides and phospholipids metabolism	-0.0307527	0.000945715	3.06e-09	2.08e-07	-0.0174205	0.000304198	3.24e-09	3.49e-09
LDL_size ~ Liver_SMS	LDL_size	Mean diameter for LDL particles	Lipoprotein particles and their constituents	Nightingale Health	Liver_SMS	Liver	Sphingomyelin Synthase (Homo Sapiens)	Glycerides and phospholipids metabolism	0.032861	0.00107986	2.28e-10	1.7e-08	0.0174385	0.000303997	2.85e-09	3.07e-09
XS_VLDL_FC_by_CE ~ Liver_XOLEST2te	XS_VLDL_FC_by_CE	Ratio of free cholesterol to cholesteryl esters in very small VLDL	Lipoprotein particles and their constituents	Nightingale Health	Liver_XOLEST2te	Liver	Cholesterol Ester Transporter	Steroid metabolism	-0.0428566	0.0018369	1.33e-16	1.62e-14	-0.0174237	0.000303923	3.02e-09	3.26e-09
XS_VLDL_FC_by_CE ~ Liver_XOLEST2tebdL	XS_VLDL_FC_by_CE	Ratio of free cholesterol to cholesteryl esters in very small VLDL	Lipoprotein particles and their constituents	Nightingale Health	Liver_XOLEST2tebdL	Liver	Cholesterol Ester Transporter (Liver)	Steroid metabolism	-0.0428566	0.0018369	1.33e-16	1.62e-14	-0.0174236	0.000303922	3.02e-09	3.26e-09
XS_VLDL_FC_by_CE ~ Liver_EX_xolest2_hsbdL_bd	XS_VLDL_FC_by_CE	Ratio of free cholesterol to cholesteryl esters in very small VLDL	Lipoprotein particles and their constituents	Nightingale Health	Liver_EX_xolest2_hsbdL_bd	Liver	Exchange of Cholesterol Ester (from FullR2) (Liver)	Steroid metabolism	-0.0428566	0.0018369	1.33e-16	1.62e-14	-0.0174236	0.000303922	3.02e-09	3.26e-09
IDL_FC_pct_C ~ Liver_DESAT18_7	IDL_FC_pct_C	Free cholesterol to total cholesterol ratio in IDL	Lipoprotein particles and their constituents	Nightingale Health	Liver_DESAT18_7	Liver	Fatty Acyl Coenzyme A Desaturase (N-C18:1CoA -> N-C18:2CoA)	Fatty acid metabolism	0.0327206	0.001071	2.73e-10	2.02e-08	0.0173944	0.000303834	3.37e-09	3.63e-09
IDL_CE_pct_C ~ Liver_DESAT18_7	IDL_CE_pct_C	Esterified cholesterol to total cholesterol ratio in IDL	Lipoprotein particles and their constituents	Nightingale Health	Liver_DESAT18_7	Liver	Fatty Acyl Coenzyme A Desaturase (N-C18:1CoA -> N-C18:2CoA)	Fatty acid metabolism	-0.0327206	0.001071	2.73e-10	2.02e-08	-0.0173944	0.000303834	3.37e-09	3.63e-09
LDL_size ~ Liver_EX_gluside_hse_bc	LDL_size	Mean diameter for LDL particles	Lipoprotein particles and their constituents	Nightingale Health	Liver_EX_gluside_hse_bc	Liver	Exchange/Demand Reaction (from[e] toblood)	Glycerides and phospholipids metabolism	0.0365395	0.00133517	1.77e-12	1.58e-10	0.0174323	0.000303678	2.9e-09	3.12e-09
Total_FC_by_CE ~ Liver_HMR_0770	Total_FC_by_CE	Ratio of total free cholesterol to total esterified cholesterol	Lipoprotein particles and their constituents	Nightingale Health	Liver_HMR_0770	Liver	HMR_0770	Glycerides and phospholipids metabolism	0.0411998	0.00170699	8.92e-13	8.09e-11	0.0174149	0.000303413	4.04e-09	4.35e-09
XS_VLDL_CE_pct_C ~ Liver_PCt	XS_VLDL_CE_pct_C	Esterified cholesterol to total cholesterol ratio in very small VLDL	Lipoprotein particles and their constituents	Nightingale Health	Liver_PCt	Liver	Phosphatidylcholine Transporter	Glycerides and phospholipids metabolism	0.0423961	0.00179757	2.79e-16	3.32e-14	0.0174143	0.000303366	3.12e-09	3.35e-09
XS_VLDL_FC_pct_C ~ Liver_PCt	XS_VLDL_FC_pct_C	Free cholesterol to total cholesterol ratio in very small VLDL	Lipoprotein particles and their constituents	Nightingale Health	Liver_PCt	Liver	Phosphatidylcholine Transporter	Glycerides and phospholipids metabolism	-0.0423961	0.00179757	2.79e-16	3.32e-14	-0.0174143	0.000303366	3.12e-09	3.35e-09
LDL_size ~ Liver_EX_lpchol_hse_bc	LDL_size	Mean diameter for LDL particles	Lipoprotein particles and their constituents	Nightingale Health	Liver_EX_lpchol_hse_bc	Liver	Exchange of Lysophosphatidylcholine (from[e] toblood)	Glycerides and phospholipids metabolism	0.0403293	0.0016265	7.06e-15	7.56e-13	0.0173879	0.000302155	3.18e-09	3.42e-09
IDL_FC_by_CE ~ Liver_DESAT18_8	IDL_FC_by_CE	Ratio of free cholesterol to cholesteryl esters in IDL	Lipoprotein particles and their constituents	Nightingale Health	Liver_DESAT18_8	Liver	DESAT18_8	Fatty acid metabolism	0.0316141	0.000999677	1.06e-09	7.51e-08	0.0173305	0.000301748	3.81e-09	4.1e-09
IDL_FC_by_CE ~ Liver_DESAT18_5	IDL_FC_by_CE	Ratio of free cholesterol to cholesteryl esters in IDL	Lipoprotein particles and their constituents	Nightingale Health	Liver_DESAT18_5	Liver	DESAT18_5	Fatty acid metabolism	0.0316141	0.000999677	1.06e-09	7.51e-08	0.0173305	0.000301748	3.81e-09	4.1e-09
VLDL_FC_pct ~ Liver_r0570	VLDL_FC_pct	Free cholesterol to total lipids ratio in VLDL	Lipoprotein particles and their constituents	Nightingale Health	Liver_r0570	Liver	2-Deoxy-D-Ribose 1-Phosphate 1, 5-Phosphomutase Ec:5.4.2.7	Pentose phosphate pathway	-0.0613836	0.00376621	3.9e-27	9.55e-25	-0.0173335	0.000301135	4.5e-09	4.83e-09
VLDL_FC_pct ~ Liver_DRPA	VLDL_FC_pct	Free cholesterol to total lipids ratio in VLDL	Lipoprotein particles and their constituents	Nightingale Health	Liver_DRPA	Liver	Deoxyribose-Phosphate Aldolase	Pentose phosphate pathway	-0.0613836	0.00376621	3.9e-27	9.55e-25	-0.0173335	0.000301135	4.5e-09	4.83e-09
XS_VLDL_FC_by_CE ~ Liver_EX_retinol_cis_11e_bc	XS_VLDL_FC_by_CE	Ratio of free cholesterol to cholesteryl esters in very small VLDL	Lipoprotein particles and their constituents	Nightingale Health	Liver_EX_retinol_cis_11e_bc	Liver	Exchange of Cis-11-Retinol (from[e] toblood)	Vitamin A metabolism	0.0424652	0.0018035	2.5e-16	2.98e-14	0.0173219	0.000300339	3.74e-09	4.03e-09
XS_VLDL_FC_by_CE ~ Liver_RETH2e	XS_VLDL_FC_by_CE	Ratio of free cholesterol to cholesteryl esters in very small VLDL	Lipoprotein particles and their constituents	Nightingale Health	Liver_RETH2e	Liver	Retinyl Ester Hydrolase (11-Cis), Extracellular	Vitamin A metabolism	0.0424652	0.0018035	2.5e-16	2.98e-14	0.0173219	0.000300339	3.74e-09	4.03e-09
S_VLDL_CE_pct ~ Liver_DESAT18_9	S_VLDL_CE_pct	Cholesterol esters to total lipids ratio in small VLDL	Lipoprotein particles and their constituents	Nightingale Health	Liver_DESAT18_9	Liver	Fatty Acyl Coenzyme A Desaturase (N-C18:2CoA -> N-C18:3CoA)	Fatty acid metabolism	0.0695628	0.00483835	3.92e-41	1.97e-38	0.0173024	0.000300287	4.01e-09	4.31e-09
XS_VLDL_FC_by_CE ~ Liver_EX_ttdcae_bc	XS_VLDL_FC_by_CE	Ratio of free cholesterol to cholesteryl esters in very small VLDL	Lipoprotein particles and their constituents	Nightingale Health	Liver_EX_ttdcae_bc	Liver	Exchange of Tetradecanoate (N-C14:0) (from[e] toblood)	Fatty acid metabolism	0.0451876	0.00204229	2.74e-18	3.82e-16	0.0173093	0.000300016	3.82e-09	4.1e-09
LDL_L ~ Liver_PSt3	LDL_L	Total lipids in LDL	Lipoprotein particles and their constituents	Nightingale Health	Liver_PSt3	Liver	Transport of Phosphatidylserine	Glycerides and phospholipids metabolism	0.029905	0.000894815	8.64e-09	5.64e-07	0.0173263	0.000299883	4.4e-09	4.73e-09
XS_VLDL_CE_pct_C ~ Liver_EX_crm_hse_bc	XS_VLDL_CE_pct_C	Esterified cholesterol to total cholesterol ratio in very small VLDL	Lipoprotein particles and their constituents	Nightingale Health	Liver_EX_crm_hse_bc	Liver	Exchange of N-Acylsphingosine (from[e] toblood)	Glycerides and phospholipids metabolism	-0.0353555	0.00125004	8.97e-12	7.57e-10	-0.0173082	0.000299575	3.9e-09	4.2e-09
XS_VLDL_FC_pct_C ~ Liver_EX_crm_hse_bc	XS_VLDL_FC_pct_C	Free cholesterol to total cholesterol ratio in very small VLDL	Lipoprotein particles and their constituents	Nightingale Health	Liver_EX_crm_hse_bc	Liver	Exchange of N-Acylsphingosine (from[e] toblood)	Glycerides and phospholipids metabolism	0.0353555	0.00125004	8.97e-12	7.57e-10	0.0173082	0.000299575	3.9e-09	4.2e-09
Total_FC_pct_C ~ Liver_PSHSABCtc	Total_FC_pct_C	Free cholesterol to total cholesterol ratio	Lipoprotein particles and their constituents	Nightingale Health	Liver_PSHSABCtc	Liver	Phosphatidylserine Transport by ABCa1	Glycerides and phospholipids metabolism	-0.0474907	0.0022453	2.46e-16	2.93e-14	-0.017295	0.000299219	5.17e-09	5.55e-09
Total_CE_pct_C ~ Liver_PSHSABCtc	Total_CE_pct_C	Esterified cholesterol to total cholesterol ratio	Lipoprotein particles and their constituents	Nightingale Health	Liver_PSHSABCtc	Liver	Phosphatidylserine Transport by ABCa1	Glycerides and phospholipids metabolism	0.0474907	0.0022453	2.46e-16	2.93e-14	0.017295	0.000299219	5.17e-09	5.55e-09
M_VLDL_C_pct ~ Liver_CERK	M_VLDL_C_pct	Total cholesterol to total lipids ratio in medium VLDL	Lipoprotein particles and their constituents	Nightingale Health	Liver_CERK	Liver	Ceramide Kinase	Glycerides and phospholipids metabolism	-0.0419062	0.00175591	6.49e-16	7.48e-14	-0.0172671	0.000298705	4.48e-09	4.82e-09
M_VLDL_C_pct ~ Liver_CRMPte	M_VLDL_C_pct	Total cholesterol to total lipids ratio in medium VLDL	Lipoprotein particles and their constituents	Nightingale Health	Liver_CRMPte	Liver	Crmp Hs Transport	Glycerides and phospholipids metabolism	-0.0419062	0.00175591	6.49e-16	7.48e-14	-0.0172671	0.000298705	4.48e-09	4.82e-09
M_VLDL_C_pct ~ Liver_EX_crmp_hse_bc	M_VLDL_C_pct	Total cholesterol to total lipids ratio in medium VLDL	Lipoprotein particles and their constituents	Nightingale Health	Liver_EX_crmp_hse_bc	Liver	Exchange of Ceramide 1-Phosphate (from[e] toblood)	Glycerides and phospholipids metabolism	-0.0419062	0.00175591	6.49e-16	7.48e-14	-0.0172671	0.000298705	4.48e-09	4.82e-09
M_VLDL_C_pct ~ Liver_LCAT50e	M_VLDL_C_pct	Total cholesterol to total lipids ratio in medium VLDL	Lipoprotein particles and their constituents	Nightingale Health	Liver_LCAT50e	Liver	Lecithin-Cholesterol Acyltransferase, Formation of 1-1-Lignocericylglycerophosphocholine (24:0)	Steroid metabolism	-0.0441966	0.00195228	1.59e-17	2.08e-15	-0.0172573	0.000298696	4.49e-09	4.82e-09
M_VLDL_C_pct ~ Liver_EX_pcholn24_hse_bc	M_VLDL_C_pct	Total cholesterol to total lipids ratio in medium VLDL	Lipoprotein particles and their constituents	Nightingale Health	Liver_EX_pcholn24_hse_bc	Liver	Exchange of 1-Lignocericylglycerophosphocholine (24:0), Lysopc A C24 (from[e] toblood)	Steroid metabolism	-0.0441966	0.00195228	1.59e-17	2.08e-15	-0.0172573	0.000298696	4.49e-09	4.82e-09
S_LDL_C ~ Liver_r1520	S_LDL_C	Total cholesterol in small LDL	Lipoprotein particles and their constituents	Nightingale Health	Liver_r1520	Liver	ATP-Binding Cassette (ABC) Tcdb:3.A.1.211.1	Fatty acid metabolism	-0.0303269	0.000918751	5.41e-09	3.6e-07	-0.0172729	0.000298269	4.48e-09	4.81e-09
LDL_size ~ Liver_CHOLESTle	LDL_size	Mean diameter for LDL particles	Lipoprotein particles and their constituents	Nightingale Health	Liver_CHOLESTle	Liver	Hydrolysis of Cholesterol Ester by Cholesterol Esterase	Steroid metabolism	0.0392987	0.00154443	3.34e-14	3.38e-12	0.0172743	0.000298204	4.02e-09	4.32e-09
VLDL_FC_pct ~ Liver_GBA2e	VLDL_FC_pct	Free cholesterol to total lipids ratio in VLDL	Lipoprotein particles and their constituents	Nightingale Health	Liver_GBA2e	Liver	Beta-Glucosidase, Plasma Membrane (Gba2)	Glycerides and phospholipids metabolism	0.0600219	0.00362252	3.67e-26	8.56e-24	0.0172418	0.000298053	5.39e-09	5.78e-09
Total_FC_by_CE ~ Liver_PSHSABCtc	Total_FC_by_CE	Ratio of total free cholesterol to total esterified cholesterol	Lipoprotein particles and their constituents	Nightingale Health	Liver_PSHSABCtc	Liver	Phosphatidylserine Transport by ABCa1	Glycerides and phospholipids metabolism	-0.0468874	0.00218839	5.85e-16	6.77e-14	-0.0172512	0.000297687	5.65e-09	6.07e-09
M_VLDL_TG_pct ~ Liver_RETH2	M_VLDL_TG_pct	Triglycerides to total lipids ratio in medium VLDL	Lipoprotein particles and their constituents	Nightingale Health	Liver_RETH2	Liver	Retinyl Ester Hydrolase (11-Cis)	Vitamin A metabolism	-0.0348242	0.00121216	1.92e-11	1.57e-09	-0.0172264	0.00029714	4.92e-09	5.28e-09
M_VLDL_C_pct ~ Liver_RDH1	M_VLDL_C_pct	Total cholesterol to total lipids ratio in medium VLDL	Lipoprotein particles and their constituents	Nightingale Health	Liver_RDH1	Liver	Retinol Dehydrogenase (All-Trans)	Vitamin A metabolism	-0.0359072	0.00128973	4.39e-12	3.81e-10	-0.0172162	0.000297075	4.94e-09	5.3e-09
M_VLDL_C_pct ~ Liver_RAI2	M_VLDL_C_pct	Total cholesterol to total lipids ratio in medium VLDL	Lipoprotein particles and their constituents	Nightingale Health	Liver_RAI2	Liver	Retinal Isomerase (9-Cis)	Vitamin A metabolism	0.0358879	0.00128834	4.51e-12	3.91e-10	0.0172136	0.000296984	4.97e-09	5.33e-09
M_VLDL_C_pct ~ Liver_RETI2	M_VLDL_C_pct	Total cholesterol to total lipids ratio in medium VLDL	Lipoprotein particles and their constituents	Nightingale Health	Liver_RETI2	Liver	Retinol Isomerase (9-Cis)	Vitamin A metabolism	0.0358879	0.00128834	4.51e-12	3.91e-10	0.0172136	0.000296984	4.97e-09	5.33e-09
M_VLDL_C_pct ~ Liver_RDH2	M_VLDL_C_pct	Total cholesterol to total lipids ratio in medium VLDL	Lipoprotein particles and their constituents	Nightingale Health	Liver_RDH2	Liver	Retinol Dehydrogenase (9-Cis, NADH)	Vitamin A metabolism	0.0358879	0.00128834	4.51e-12	3.91e-10	0.0172136	0.000296984	4.97e-09	5.33e-09
M_VLDL_TG_pct ~ Liver_CEPTC	M_VLDL_TG_pct	Triglycerides to total lipids ratio in medium VLDL	Lipoprotein particles and their constituents	Nightingale Health	Liver_CEPTC	Liver	Choline Phosphotransferase	Glycerides and phospholipids metabolism	0.0311159	0.000968536	1.98e-09	1.37e-07	0.0172107	0.000296789	5.02e-09	5.39e-09
M_VLDL_TG_pct ~ Liver_CHLPCTD	M_VLDL_TG_pct	Triglycerides to total lipids ratio in medium VLDL	Lipoprotein particles and their constituents	Nightingale Health	Liver_CHLPCTD	Liver	Choline Phosphate Cytididyltransferase	Glycerides and phospholipids metabolism	0.0311159	0.000968536	1.98e-09	1.37e-07	0.0172107	0.000296789	5.02e-09	5.39e-09
M_VLDL_TG_pct ~ Liver_r0028	M_VLDL_TG_pct	Triglycerides to total lipids ratio in medium VLDL	Lipoprotein particles and their constituents	Nightingale Health	Liver_r0028	Liver	ATP Pyrophosphohydrolase	Nucleotide metabolism	-0.0374355	0.00140144	5.29e-13	4.89e-11	-0.0172065	0.000296606	5.08e-09	5.45e-09
LDL_CE ~ Liver_EX_lnlncge_bc	LDL_CE	Cholesteryl esters in LDL	Lipoprotein particles and their constituents	Nightingale Health	Liver_EX_lnlncge_bc	Liver	Exchange of Gamma-Linolenic Acid (from[e] toblood)	Fatty acid metabolism	0.030883	0.00095258	2.88e-09	1.96e-07	0.0172184	0.000296319	5.1e-09	5.47e-09
IDL_CE_pct_C ~ Liver_DESAT18_5	IDL_CE_pct_C	Esterified cholesterol to total cholesterol ratio in IDL	Lipoprotein particles and their constituents	Nightingale Health	Liver_DESAT18_5	Liver	DESAT18_5	Fatty acid metabolism	-0.0324481	0.00105324	3.84e-10	2.8e-08	-0.0171738	0.000296173	5.31e-09	5.69e-09
IDL_CE_pct_C ~ Liver_DESAT18_8	IDL_CE_pct_C	Esterified cholesterol to total cholesterol ratio in IDL	Lipoprotein particles and their constituents	Nightingale Health	Liver_DESAT18_8	Liver	DESAT18_8	Fatty acid metabolism	-0.0324481	0.00105324	3.84e-10	2.8e-08	-0.0171738	0.000296173	5.31e-09	5.69e-09
IDL_FC_pct_C ~ Liver_DESAT18_5	IDL_FC_pct_C	Free cholesterol to total cholesterol ratio in IDL	Lipoprotein particles and their constituents	Nightingale Health	Liver_DESAT18_5	Liver	DESAT18_5	Fatty acid metabolism	0.0324481	0.00105324	3.84e-10	2.8e-08	0.0171738	0.000296173	5.31e-09	5.69e-09
IDL_FC_pct_C ~ Liver_DESAT18_8	IDL_FC_pct_C	Free cholesterol to total cholesterol ratio in IDL	Lipoprotein particles and their constituents	Nightingale Health	Liver_DESAT18_8	Liver	DESAT18_8	Fatty acid metabolism	0.0324481	0.00105324	3.84e-10	2.8e-08	0.0171738	0.000296173	5.31e-09	5.69e-09
L_HDL_PL_pct ~ Liver_PAIL_hs_SECt	L_HDL_PL_pct	Phospholipids to total lipids ratio in large HDL	Lipoprotein particles and their constituents	Nightingale Health	Liver_PAIL_hs_SECt	Liver	Transport of 1-Phosphatidyl-1D-Myo-Inositol	Glycerides and phospholipids metabolism	0.0374495	0.00140279	7.93e-13	7.21e-11	0.0172121	0.000296074	4.86e-09	5.22e-09
LDL_size ~ Liver_EX_pcholn205_hse_bc	LDL_size	Mean diameter for LDL particles	Lipoprotein particles and their constituents	Nightingale Health	Liver_EX_pcholn205_hse_bc	Liver	Exchange of 1-Eicosapentenoylglycerophosphocholine (Delta 5, 8, 11, 14, 17), Sn1-Lpc (20:5) (from[e] toblood)	Steroid metabolism	-0.0336175	0.00113016	8.74e-11	6.78e-09	-0.0171824	0.000295174	4.82e-09	5.18e-09
LDL_size ~ Liver_LCAT35e	LDL_size	Mean diameter for LDL particles	Lipoprotein particles and their constituents	Nightingale Health	Liver_LCAT35e	Liver	Lecithin-Cholesterol Acyltransferase, Formation of 1-Eicosapentenoylglycerophosphocholine (Delta 5, 8, 11, 14, 17)	Steroid metabolism	-0.0336175	0.00113016	8.74e-11	6.78e-09	-0.0171824	0.000295174	4.82e-09	5.18e-09
XS_VLDL_FC_by_CE ~ Liver_EX_11_cis_retfae_bc	XS_VLDL_FC_by_CE	Ratio of free cholesterol to cholesteryl esters in very small VLDL	Lipoprotein particles and their constituents	Nightingale Health	Liver_EX_11_cis_retfae_bc	Liver	EX_11_cis_retfa(e)_[bc]	Vitamin A metabolism	0.0428434	0.00183576	1.36e-16	1.65e-14	0.0171667	0.000294974	5.15e-09	5.53e-09
IDL_FC_by_CE ~ Liver_DESAT18_4	IDL_FC_by_CE	Ratio of free cholesterol to cholesteryl esters in IDL	Lipoprotein particles and their constituents	Nightingale Health	Liver_DESAT18_4	Liver	DESAT18_4	Fatty acid metabolism	0.0313496	0.000983019	1.46e-09	1.02e-07	0.0171223	0.000294535	5.84e-09	6.27e-09
VLDL_FC_pct ~ Liver_C181CPT2	VLDL_FC_pct	Free cholesterol to total lipids ratio in VLDL	Lipoprotein particles and their constituents	Nightingale Health	Liver_C181CPT2	Liver	Transport of Octadecenoyl Coenzyme A into Mitochondrial Matrix	Fatty acid metabolism	0.0356151	0.00127677	3.44e-10	2.52e-08	0.0171372	0.000294225	6.75e-09	7.24e-09
VLDL_FC_pct ~ Liver_r2436	VLDL_FC_pct	Free cholesterol to total lipids ratio in VLDL	Lipoprotein particles and their constituents	Nightingale Health	Liver_r2436	Liver	Mitochondrial Carrier (Mc) Tcdb:2.A.29.8.3	Fatty acid metabolism	0.0356151	0.00127677	3.44e-10	2.52e-08	0.0171372	0.000294225	6.75e-09	7.24e-09
L_HDL_TG_pct ~ Liver_LCAT34e	L_HDL_TG_pct	Triglycerides to total lipids ratio in large HDL	Lipoprotein particles and their constituents	Nightingale Health	Liver_LCAT34e	Liver	Lecithin-Cholesterol Acyltransferase, Formation of 1-Eicosatetraenoylglycerophosphocholine (Delta 8, 11, 14, 17)	Steroid metabolism	-0.0335331	0.00112491	1.42e-10	1.08e-08	-0.0171688	0.000293817	5.6e-09	6.01e-09
L_HDL_TG_pct ~ Liver_EX_pcholn204_hse_bc	L_HDL_TG_pct	Triglycerides to total lipids ratio in large HDL	Lipoprotein particles and their constituents	Nightingale Health	Liver_EX_pcholn204_hse_bc	Liver	Exchange of 1-Eicosatetraenoylglycerophosphocholine (Delta 8, 11, 14, 17), Sn1-Lpc (20:4) (from[e] toblood)	Steroid metabolism	-0.0335331	0.00112491	1.42e-10	1.08e-08	-0.0171688	0.000293817	5.6e-09	6.01e-09
L_HDL_TG ~ Liver_LNLNCGt	L_HDL_TG	Triglycerides in large HDL	Lipoprotein particles and their constituents	Nightingale Health	Liver_LNLNCGt	Liver	Fatty Acid Transport via Diffusion	Fatty acid metabolism	0.0327024	0.00106831	4.1e-10	2.99e-08	0.0171448	0.000292485	5.87e-09	6.3e-09
VLDL_FC_pct ~ Liver_EX_pcholn201_hse_bc	VLDL_FC_pct	Free cholesterol to total lipids ratio in VLDL	Lipoprotein particles and their constituents	Nightingale Health	Liver_EX_pcholn201_hse_bc	Liver	Exchange of 1-Eicosenoylglycerophosphocholine (Delta 11) , Sn1-Lpc (20:1) (from[e] toblood)	Steroid metabolism	-0.0447077	0.00200229	3.75e-15	4.1e-13	-0.0170577	0.000291773	7.79e-09	8.36e-09
VLDL_FC_pct ~ Liver_LCAT33e	VLDL_FC_pct	Free cholesterol to total lipids ratio in VLDL	Lipoprotein particles and their constituents	Nightingale Health	Liver_LCAT33e	Liver	Lecithin-Cholesterol Acyltransferase, Formation of 1-Eicosenoylglycerophosphocholine (Delta 11)	Steroid metabolism	-0.0447077	0.00200229	3.75e-15	4.1e-13	-0.0170577	0.000291773	7.79e-09	8.36e-09
L_LDL_C ~ Liver_FACOAL1831	L_LDL_C	Total cholesterol in large LDL	Lipoprotein particles and their constituents	Nightingale Health	Liver_FACOAL1831	Liver	Fatty-Acid- Coenzyme A Ligase	Fatty acid metabolism	0.0299757	0.000898525	7.36e-09	4.83e-07	0.0170923	0.000291745	6.77e-09	7.27e-09
M_VLDL_CE_pct ~ Liver_G3PCtr	M_VLDL_CE_pct	Cholesterol esters to total lipids ratio in medium VLDL	Lipoprotein particles and their constituents	Nightingale Health	Liver_G3PCtr	Liver	Transport of Glycerophosphocholine	Glycerides and phospholipids metabolism	-0.0390842	0.00152814	4.8e-14	4.79e-12	-0.0170161	0.000289767	7.61e-09	8.16e-09
M_VLDL_CE_pct ~ Liver_EX_g3pce_bc	M_VLDL_CE_pct	Cholesterol esters to total lipids ratio in medium VLDL	Lipoprotein particles and their constituents	Nightingale Health	Liver_EX_g3pce_bc	Liver	Exchange of Glycerophosphocholine (from[e] toblood)	Glycerides and phospholipids metabolism	-0.0390842	0.00152814	4.8e-14	4.79e-12	-0.0170161	0.000289767	7.61e-09	8.16e-09
M_VLDL_C_pct ~ Liver_DESAT18_7	M_VLDL_C_pct	Total cholesterol to total lipids ratio in medium VLDL	Lipoprotein particles and their constituents	Nightingale Health	Liver_DESAT18_7	Liver	Fatty Acyl Coenzyme A Desaturase (N-C18:1CoA -> N-C18:2CoA)	Fatty acid metabolism	0.0385339	0.00148539	1.08e-13	1.05e-11	0.0169966	0.000289181	7.88e-09	8.45e-09
IDL_CE_pct_C ~ Liver_DESAT18_4	IDL_CE_pct_C	Esterified cholesterol to total cholesterol ratio in IDL	Lipoprotein particles and their constituents	Nightingale Health	Liver_DESAT18_4	Liver	DESAT18_4	Fatty acid metabolism	-0.0321932	0.00103676	5.25e-10	3.79e-08	-0.0169659	0.000289041	8.09e-09	8.67e-09
IDL_FC_pct_C ~ Liver_DESAT18_4	IDL_FC_pct_C	Free cholesterol to total cholesterol ratio in IDL	Lipoprotein particles and their constituents	Nightingale Health	Liver_DESAT18_4	Liver	DESAT18_4	Fatty acid metabolism	0.0321932	0.00103676	5.25e-10	3.79e-08	0.0169659	0.000289041	8.09e-09	8.67e-09
L_LDL_C ~ Liver_LNLNCGt	L_LDL_C	Total cholesterol in large LDL	Lipoprotein particles and their constituents	Nightingale Health	Liver_LNLNCGt	Liver	Fatty Acid Transport via Diffusion	Fatty acid metabolism	0.0301341	0.000908051	6.13e-09	4.06e-07	0.0169987	0.000288601	8.16e-09	8.75e-09
M_VLDL_TG_pct ~ Liver_CE1617te	M_VLDL_TG_pct	Triglycerides to total lipids ratio in medium VLDL	Lipoprotein particles and their constituents	Nightingale Health	Liver_CE1617te	Liver	Transport of 9-Cis-Retinoate	Vitamin A metabolism	-0.0295885	0.000875075	1.18e-08	7.62e-07	-0.0169794	0.000288554	8.18e-09	8.77e-09
M_VLDL_TG_pct ~ Liver_RE2658C	M_VLDL_TG_pct	Triglycerides to total lipids ratio in medium VLDL	Lipoprotein particles and their constituents	Nightingale Health	Liver_RE2658C	Liver	RE2658C	Vitamin A metabolism	-0.0295885	0.000875075	1.18e-08	7.62e-07	-0.0169794	0.000288554	8.18e-09	8.77e-09
M_VLDL_TG_pct ~ Liver_EX_CE1617e_bc	M_VLDL_TG_pct	Triglycerides to total lipids ratio in medium VLDL	Lipoprotein particles and their constituents	Nightingale Health	Liver_EX_CE1617e_bc	Liver	Exchange of 9-Cis-Retinoate (from[e] toblood)	Vitamin A metabolism	-0.0295885	0.000875075	1.18e-08	7.62e-07	-0.0169794	0.000288554	8.18e-09	8.77e-09
S_VLDL_CE_pct ~ Liver_r2513	S_VLDL_CE_pct	Cholesterol esters to total lipids ratio in small VLDL	Lipoprotein particles and their constituents	Nightingale Health	Liver_r2513	Liver	Utilized Transport	Fatty acid metabolism	-0.0532414	0.00283444	9.07e-25	1.96e-22	-0.0169478	0.000288012	8.3e-09	8.9e-09
S_VLDL_CE_pct ~ Liver_r1520	S_VLDL_CE_pct	Cholesterol esters to total lipids ratio in small VLDL	Lipoprotein particles and their constituents	Nightingale Health	Liver_r1520	Liver	ATP-Binding Cassette (ABC) Tcdb:3.A.1.211.1	Fatty acid metabolism	-0.0556734	0.00309948	6.18e-27	1.5e-24	-0.0169456	0.000287786	8.41e-09	9.02e-09
Total_FC_pct_C ~ Liver_EX_crm_hse_bc	Total_FC_pct_C	Free cholesterol to total cholesterol ratio	Lipoprotein particles and their constituents	Nightingale Health	Liver_EX_crm_hse_bc	Liver	Exchange of N-Acylsphingosine (from[e] toblood)	Glycerides and phospholipids metabolism	0.0414754	0.00174071	5.33e-13	4.92e-11	0.016954	0.000287555	1.02e-08	1.1e-08
Total_CE_pct_C ~ Liver_EX_crm_hse_bc	Total_CE_pct_C	Esterified cholesterol to total cholesterol ratio	Lipoprotein particles and their constituents	Nightingale Health	Liver_EX_crm_hse_bc	Liver	Exchange of N-Acylsphingosine (from[e] toblood)	Glycerides and phospholipids metabolism	-0.0414754	0.00174071	5.33e-13	4.92e-11	-0.016954	0.000287555	1.02e-08	1.1e-08
L_HDL_TG ~ Liver_FACOAL1831	L_HDL_TG	Triglycerides in large HDL	Lipoprotein particles and their constituents	Nightingale Health	Liver_FACOAL1831	Liver	Fatty-Acid- Coenzyme A Ligase	Fatty acid metabolism	0.0330494	0.00109143	2.66e-10	1.97e-08	0.0169954	0.000287351	7.97e-09	8.54e-09
L_LDL_FC ~ Liver_EX_pcholn205_hse_bc	L_LDL_FC	Free cholesterol in large LDL	Lipoprotein particles and their constituents	Nightingale Health	Liver_EX_pcholn205_hse_bc	Liver	Exchange of 1-Eicosapentenoylglycerophosphocholine (Delta 5, 8, 11, 14, 17), Sn1-Lpc (20:5) (from[e] toblood)	Steroid metabolism	-0.030274	0.000916326	5.24e-09	3.49e-07	-0.0169329	0.00028682	8.85e-09	9.49e-09
L_LDL_FC ~ Liver_LCAT35e	L_LDL_FC	Free cholesterol in large LDL	Lipoprotein particles and their constituents	Nightingale Health	Liver_LCAT35e	Liver	Lecithin-Cholesterol Acyltransferase, Formation of 1-Eicosapentenoylglycerophosphocholine (Delta 5, 8, 11, 14, 17)	Steroid metabolism	-0.030274	0.000916326	5.24e-09	3.49e-07	-0.0169329	0.00028682	8.85e-09	9.49e-09
M_VLDL_CE_pct ~ Liver_SPHMYLNtg	M_VLDL_CE_pct	Cholesterol esters to total lipids ratio in medium VLDL	Lipoprotein particles and their constituents	Nightingale Health	Liver_SPHMYLNtg	Liver	Sphingomyelin Intracellular Transport	Glycerides and phospholipids metabolism	0.0345759	0.00119578	2.62e-11	2.12e-09	0.0169174	0.000286498	9.24e-09	9.9e-09
L_HDL_CE_pct_C ~ Liver_EX_lnlncge_bc	L_HDL_CE_pct_C	Esterified cholesterol to total cholesterol ratio in large HDL	Lipoprotein particles and their constituents	Nightingale Health	Liver_EX_lnlncge_bc	Liver	Exchange of Gamma-Linolenic Acid (from[e] toblood)	Fatty acid metabolism	-0.0313103	0.000979587	2.17e-09	1.49e-07	-0.0169486	0.000285793	8.43e-09	9.03e-09
L_HDL_FC_pct_C ~ Liver_EX_lnlncge_bc	L_HDL_FC_pct_C	Free cholesterol to total cholesterol ratio in large HDL	Lipoprotein particles and their constituents	Nightingale Health	Liver_EX_lnlncge_bc	Liver	Exchange of Gamma-Linolenic Acid (from[e] toblood)	Fatty acid metabolism	0.0313103	0.000979587	2.17e-09	1.49e-07	0.0169486	0.000285793	8.43e-09	9.03e-09
Total_FC_by_CE ~ Liver_EX_crm_hse_bc	Total_FC_by_CE	Ratio of total free cholesterol to total esterified cholesterol	Lipoprotein particles and their constituents	Nightingale Health	Liver_EX_crm_hse_bc	Liver	Exchange of N-Acylsphingosine (from[e] toblood)	Glycerides and phospholipids metabolism	0.0401672	0.00163248	2.78e-12	2.45e-10	0.016901	0.000285744	1.14e-08	1.22e-08
M_VLDL_C_pct ~ Liver_DESAT18_8	M_VLDL_C_pct	Total cholesterol to total lipids ratio in medium VLDL	Lipoprotein particles and their constituents	Nightingale Health	Liver_DESAT18_8	Liver	DESAT18_8	Fatty acid metabolism	0.0381869	0.00145877	1.79e-13	1.71e-11	0.0168853	0.000285401	9.86e-09	1.06e-08
M_VLDL_C_pct ~ Liver_DESAT18_5	M_VLDL_C_pct	Total cholesterol to total lipids ratio in medium VLDL	Lipoprotein particles and their constituents	Nightingale Health	Liver_DESAT18_5	Liver	DESAT18_5	Fatty acid metabolism	0.0381869	0.00145877	1.79e-13	1.71e-11	0.0168853	0.000285401	9.86e-09	1.06e-08
M_VLDL_CE_pct ~ Liver_BCDO	M_VLDL_CE_pct	Cholesterol esters to total lipids ratio in medium VLDL	Lipoprotein particles and their constituents	Nightingale Health	Liver_BCDO	Liver	Beta-Carotene Dioxygenase	Vitamin A metabolism	-0.0406169	0.00165	4.8e-15	5.2e-13	-0.0168646	0.000284717	1.03e-08	1.1e-08
M_VLDL_CE_pct ~ Liver_CAROtr	M_VLDL_CE_pct	Cholesterol esters to total lipids ratio in medium VLDL	Lipoprotein particles and their constituents	Nightingale Health	Liver_CAROtr	Liver	Beta-Carotene Transport via Diffusion	Vitamin A metabolism	-0.0406169	0.00165	4.8e-15	5.2e-13	-0.0168646	0.000284717	1.03e-08	1.1e-08
M_VLDL_CE_pct ~ Liver_EX_caroe_bc	M_VLDL_CE_pct	Cholesterol esters to total lipids ratio in medium VLDL	Lipoprotein particles and their constituents	Nightingale Health	Liver_EX_caroe_bc	Liver	Exchange of Beta-Carotene (from[e] toblood)	Vitamin A metabolism	-0.0406169	0.00165	4.8e-15	5.2e-13	-0.0168646	0.000284717	1.03e-08	1.1e-08
XS_VLDL_FC_by_CE ~ Liver_EX_spc_hse_bc	XS_VLDL_FC_by_CE	Ratio of free cholesterol to cholesteryl esters in very small VLDL	Lipoprotein particles and their constituents	Nightingale Health	Liver_EX_spc_hse_bc	Liver	Exchange of Sphingosylphosphorylcholine (Homo Sapiens) (from[e] toblood)	Glycerides and phospholipids metabolism	0.041175	0.00169558	1.92e-15	2.14e-13	0.0168639	0.000284606	9.54e-09	1.02e-08
XS_VLDL_FC_by_CE ~ Liver_SPC_HSt	XS_VLDL_FC_by_CE	Ratio of free cholesterol to cholesteryl esters in very small VLDL	Lipoprotein particles and their constituents	Nightingale Health	Liver_SPC_HSt	Liver	Sphingosylphosphorylcholine Transport (Diffusion)	Glycerides and phospholipids metabolism	0.041175	0.00169558	1.92e-15	2.14e-13	0.0168639	0.000284606	9.54e-09	1.02e-08
XS_VLDL_FC_by_CE ~ Liver_SPHMDAc	XS_VLDL_FC_by_CE	Ratio of free cholesterol to cholesteryl esters in very small VLDL	Lipoprotein particles and their constituents	Nightingale Health	Liver_SPHMDAc	Liver	Sphingomyelin Deacylase	Glycerides and phospholipids metabolism	0.041175	0.00169558	1.92e-15	2.14e-13	0.0168639	0.000284606	9.54e-09	1.02e-08
XS_VLDL_FC_pct_C ~ Liver_RETFAt2	XS_VLDL_FC_pct_C	Free cholesterol to total cholesterol ratio in very small VLDL	Lipoprotein particles and their constituents	Nightingale Health	Liver_RETFAt2	Liver	Fatty Acid Retinol Efflux (11-Cis)	Vitamin A metabolism	-0.042105	0.00177289	4.45e-16	5.19e-14	-0.016852	0.000284017	9.85e-09	1.06e-08
XS_VLDL_CE_pct_C ~ Liver_RETFAt2	XS_VLDL_CE_pct_C	Esterified cholesterol to total cholesterol ratio in very small VLDL	Lipoprotein particles and their constituents	Nightingale Health	Liver_RETFAt2	Liver	Fatty Acid Retinol Efflux (11-Cis)	Vitamin A metabolism	0.042105	0.00177289	4.45e-16	5.19e-14	0.016852	0.000284017	9.85e-09	1.06e-08
M_LDL_TG ~ Liver_GLYK	M_LDL_TG	Triglycerides in medium LDL	Lipoprotein particles and their constituents	Nightingale Health	Liver_GLYK	Liver	Glycerol Kinase	Glycerides and phospholipids metabolism	-0.0354376	0.00125586	9.06e-12	7.64e-10	-0.0168719	0.000283651	1.03e-08	1.11e-08
XS_VLDL_FC_pct_C ~ Liver_SMS	XS_VLDL_FC_pct_C	Free cholesterol to total cholesterol ratio in very small VLDL	Lipoprotein particles and their constituents	Nightingale Health	Liver_SMS	Liver	Sphingomyelin Synthase (Homo Sapiens)	Glycerides and phospholipids metabolism	0.0336912	0.0011352	7.98e-11	6.21e-09	0.0168165	0.000282863	1.06e-08	1.13e-08
XS_VLDL_CE_pct_C ~ Liver_SMS	XS_VLDL_CE_pct_C	Esterified cholesterol to total cholesterol ratio in very small VLDL	Lipoprotein particles and their constituents	Nightingale Health	Liver_SMS	Liver	Sphingomyelin Synthase (Homo Sapiens)	Glycerides and phospholipids metabolism	-0.0336912	0.0011352	7.98e-11	6.21e-09	-0.0168165	0.000282863	1.06e-08	1.13e-08
LDL_size ~ Liver_EX_ps_hse_bc	LDL_size	Mean diameter for LDL particles	Lipoprotein particles and their constituents	Nightingale Health	Liver_EX_ps_hse_bc	Liver	Exchange of Phosphatidylserine (Homo Sapiens) (from[e] toblood)	Glycerides and phospholipids metabolism	0.035391	0.00125254	8.51e-12	7.19e-10	0.0168288	0.00028277	1.01e-08	1.08e-08
XS_VLDL_CE_pct_C ~ Liver_EX_pail_hse_bc	XS_VLDL_CE_pct_C	Esterified cholesterol to total cholesterol ratio in very small VLDL	Lipoprotein particles and their constituents	Nightingale Health	Liver_EX_pail_hse_bc	Liver	Exchange of 1-Phosphatidyl-1D-Myo-Inositol (from[e] toblood)	Glycerides and phospholipids metabolism	0.0348002	0.00121128	1.87e-11	1.54e-09	0.0168042	0.000282566	1.07e-08	1.15e-08
XS_VLDL_FC_pct_C ~ Liver_EX_pail_hse_bc	XS_VLDL_FC_pct_C	Free cholesterol to total cholesterol ratio in very small VLDL	Lipoprotein particles and their constituents	Nightingale Health	Liver_EX_pail_hse_bc	Liver	Exchange of 1-Phosphatidyl-1D-Myo-Inositol (from[e] toblood)	Glycerides and phospholipids metabolism	-0.0348002	0.00121128	1.87e-11	1.54e-09	-0.0168042	0.000282566	1.07e-08	1.15e-08
M_VLDL_CE_pct ~ Liver_EX_lneldce_bc	M_VLDL_CE_pct	Cholesterol esters to total lipids ratio in medium VLDL	Lipoprotein particles and their constituents	Nightingale Health	Liver_EX_lneldce_bc	Liver	Exchange of Linoelaidic Acid (from[e] toblood)	Fatty acid metabolism	0.0377761	0.00142735	3.24e-13	3.04e-11	0.0167868	0.000282049	1.2e-08	1.29e-08
M_VLDL_CE_pct ~ Liver_FACOAL1822	M_VLDL_CE_pct	Cholesterol esters to total lipids ratio in medium VLDL	Lipoprotein particles and their constituents	Nightingale Health	Liver_FACOAL1822	Liver	Fatty-Acid- Coenzyme A Ligase	Fatty acid metabolism	0.0377761	0.00142735	3.24e-13	3.04e-11	0.0167868	0.000282049	1.2e-08	1.29e-08
M_VLDL_CE_pct ~ Liver_LNELDCt	M_VLDL_CE_pct	Cholesterol esters to total lipids ratio in medium VLDL	Lipoprotein particles and their constituents	Nightingale Health	Liver_LNELDCt	Liver	Fatty Acid Transport via Diffusion	Fatty acid metabolism	0.0377761	0.00142735	3.24e-13	3.04e-11	0.0167868	0.000282049	1.2e-08	1.29e-08
M_VLDL_C_pct ~ Liver_DESAT18_4	M_VLDL_C_pct	Total cholesterol to total lipids ratio in medium VLDL	Lipoprotein particles and their constituents	Nightingale Health	Liver_DESAT18_4	Liver	DESAT18_4	Fatty acid metabolism	0.0378592	0.00143384	2.86e-13	2.7e-11	0.0167805	0.000281863	1.22e-08	1.3e-08
L_HDL_TG_pct ~ Liver_CEPTE	L_HDL_TG_pct	Triglycerides to total lipids ratio in large HDL	Lipoprotein particles and their constituents	Nightingale Health	Liver_CEPTE	Liver	Ethanolamine Phosphotransferase	Glycerides and phospholipids metabolism	-0.0340262	0.00115796	7.65e-11	5.97e-09	-0.0168193	0.000281583	1.16e-08	1.24e-08
L_HDL_TG_pct ~ Liver_PETHCT	L_HDL_TG_pct	Triglycerides to total lipids ratio in large HDL	Lipoprotein particles and their constituents	Nightingale Health	Liver_PETHCT	Liver	Phosphoethanolamine Cytidyltransferase	Glycerides and phospholipids metabolism	-0.0340262	0.00115796	7.65e-11	5.97e-09	-0.0168193	0.000281583	1.16e-08	1.24e-08
L_VLDL_C_pct ~ Liver_r2513	L_VLDL_C_pct	Total cholesterol to total lipids ratio in large VLDL	Lipoprotein particles and their constituents	Nightingale Health	Liver_r2513	Liver	Utilized Transport	Fatty acid metabolism	-0.0312976	0.000982893	1.26e-08	8.1e-07	-0.0167181	0.000280568	1.14e-08	1.22e-08
L_LDL_L ~ Liver_LNLNCGt	L_LDL_L	Total lipids in large LDL	Lipoprotein particles and their constituents	Nightingale Health	Liver_LNLNCGt	Liver	Fatty Acid Transport via Diffusion	Fatty acid metabolism	0.0293499	0.000861408	1.5e-08	9.6e-07	0.0167402	0.000279935	1.43e-08	1.53e-08
S_LDL_TG ~ Liver_EX_pcholn224_hse_bc	S_LDL_TG	Triglycerides in small LDL	Lipoprotein particles and their constituents	Nightingale Health	Liver_EX_pcholn224_hse_bc	Liver	Exchange of 1-Docosatetraenoylglycerophosphocholine (Delta 7, 10, 13, 16), Sn1-Lpc (22:4) (from[e] toblood)	Steroid metabolism	-0.0298589	0.00089146	9.12e-09	5.95e-07	-0.0167206	0.0002791	1.28e-08	1.37e-08
S_LDL_TG ~ Liver_LCAT36e	S_LDL_TG	Triglycerides in small LDL	Lipoprotein particles and their constituents	Nightingale Health	Liver_LCAT36e	Liver	Lecithin-Cholesterol Acyltransferase, Formation of 1-Docosatetraenoylglycerophosphocholine (Delta 7, 10, 13, 16)	Steroid metabolism	-0.0298589	0.00089146	9.12e-09	5.95e-07	-0.0167206	0.0002791	1.28e-08	1.37e-08
XS_VLDL_FC_by_CE ~ Liver_PCHOLHSTDe	XS_VLDL_FC_by_CE	Ratio of free cholesterol to cholesteryl esters in very small VLDL	Lipoprotein particles and their constituents	Nightingale Health	Liver_PCHOLHSTDe	Liver	Transport of Phosphatidylcholine	Glycerides and phospholipids metabolism	-0.0420137	0.00176521	5.15e-16	5.98e-14	-0.0166961	0.000279065	1.33e-08	1.42e-08
XS_VLDL_FC_by_CE ~ Liver_EX_sphmyln_hse_bc	XS_VLDL_FC_by_CE	Ratio of free cholesterol to cholesteryl esters in very small VLDL	Lipoprotein particles and their constituents	Nightingale Health	Liver_EX_sphmyln_hse_bc	Liver	Exchange of Sphingomyelin (from[e] toblood)	Glycerides and phospholipids metabolism	0.0356045	0.00126779	6.41e-12	5.48e-10	0.0166182	0.000276453	1.55e-08	1.66e-08
S_LDL_TG ~ Liver_FACOAL161	S_LDL_TG	Triglycerides in small LDL	Lipoprotein particles and their constituents	Nightingale Health	Liver_FACOAL161	Liver	Fatty-Acid- Coenzyme A Ligase (Hexadecenoate)	Fatty acid metabolism	-0.0299512	0.00089642	8.3e-09	5.43e-07	-0.0166411	0.000276145	1.52e-08	1.63e-08
XS_VLDL_FC_by_CE ~ Liver_EX_gluside_hse_bc	XS_VLDL_FC_by_CE	Ratio of free cholesterol to cholesteryl esters in very small VLDL	Lipoprotein particles and their constituents	Nightingale Health	Liver_EX_gluside_hse_bc	Liver	Exchange/Demand Reaction (from[e] toblood)	Glycerides and phospholipids metabolism	0.0342241	0.00117148	4e-11	3.2e-09	0.0166049	0.000275905	1.6e-08	1.71e-08
Total_FC_by_CE ~ Liver_RE0344C	Total_FC_by_CE	Ratio of total free cholesterol to total esterified cholesterol	Lipoprotein particles and their constituents	Nightingale Health	Liver_RE0344C	Liver	Palmitoyl Coenzyme A Hydrolase	Fatty acid metabolism	0.0376916	0.00142951	6.19e-11	4.85e-09	0.0166124	0.000275897	2.03e-08	2.17e-08
XS_VLDL_C_pct ~ Liver_CEPTE	XS_VLDL_C_pct	Total cholesterol to total lipids ratio in very small VLDL	Lipoprotein particles and their constituents	Nightingale Health	Liver_CEPTE	Liver	Ethanolamine Phosphotransferase	Glycerides and phospholipids metabolism	0.0298483	0.000891032	8.46e-09	5.53e-07	0.0166092	0.000275515	1.67e-08	1.79e-08
XS_VLDL_C_pct ~ Liver_PETHCT	XS_VLDL_C_pct	Total cholesterol to total lipids ratio in very small VLDL	Lipoprotein particles and their constituents	Nightingale Health	Liver_PETHCT	Liver	Phosphoethanolamine Cytidyltransferase	Glycerides and phospholipids metabolism	0.0298483	0.000891032	8.46e-09	5.53e-07	0.0166092	0.000275515	1.67e-08	1.79e-08
Total_FC_pct_C ~ Liver_RE0344C	Total_FC_pct_C	Free cholesterol to total cholesterol ratio	Lipoprotein particles and their constituents	Nightingale Health	Liver_RE0344C	Liver	Palmitoyl Coenzyme A Hydrolase	Fatty acid metabolism	0.0386057	0.00149968	2.11e-11	1.73e-09	0.0165968	0.000275399	2.09e-08	2.23e-08
Total_CE_pct_C ~ Liver_RE0344C	Total_CE_pct_C	Esterified cholesterol to total cholesterol ratio	Lipoprotein particles and their constituents	Nightingale Health	Liver_RE0344C	Liver	Palmitoyl Coenzyme A Hydrolase	Fatty acid metabolism	-0.0386057	0.00149968	2.11e-11	1.73e-09	-0.0165968	0.000275399	2.09e-08	2.23e-08
S_LDL_TG_pct ~ Liver_RAI1	S_LDL_TG_pct	Triglycerides to total lipids ratio in small LDL	Lipoprotein particles and their constituents	Nightingale Health	Liver_RAI1	Liver	Retinal Isomerase (11-Cis)	Vitamin A metabolism	0.0308986	0.000954398	2.75e-09	1.88e-07	0.0166065	0.000274772	1.82e-08	1.94e-08
VLDL_FC_pct ~ Liver_OCDCAtr	VLDL_FC_pct	Free cholesterol to total lipids ratio in VLDL	Lipoprotein particles and their constituents	Nightingale Health	Liver_OCDCAtr	Liver	Fatty Acid Transport via Diffusion	Fatty acid metabolism	0.0481496	0.00232345	2.44e-17	3.15e-15	0.016526	0.000273811	2.24e-08	2.39e-08
XS_VLDL_FC_pct_C ~ Liver_EX_pchol_hse_bc	XS_VLDL_FC_pct_C	Free cholesterol to total cholesterol ratio in very small VLDL	Lipoprotein particles and their constituents	Nightingale Health	Liver_EX_pchol_hse_bc	Liver	Exchange of Phosphatidylcholine (Homo Sapiens) (from[e] toblood)	Glycerides and phospholipids metabolism	0.042615	0.00181624	1.96e-16	2.35e-14	0.0165455	0.000273805	1.81e-08	1.93e-08
XS_VLDL_CE_pct_C ~ Liver_EX_pchol_hse_bc	XS_VLDL_CE_pct_C	Esterified cholesterol to total cholesterol ratio in very small VLDL	Lipoprotein particles and their constituents	Nightingale Health	Liver_EX_pchol_hse_bc	Liver	Exchange of Phosphatidylcholine (Homo Sapiens) (from[e] toblood)	Glycerides and phospholipids metabolism	-0.042615	0.00181624	1.96e-16	2.35e-14	-0.0165455	0.000273805	1.81e-08	1.93e-08
XS_VLDL_FC_by_CE ~ Liver_EX_lpchol_hse_bc	XS_VLDL_FC_by_CE	Ratio of free cholesterol to cholesteryl esters in very small VLDL	Lipoprotein particles and their constituents	Nightingale Health	Liver_EX_lpchol_hse_bc	Liver	Exchange of Lysophosphatidylcholine (from[e] toblood)	Glycerides and phospholipids metabolism	0.0382061	0.00145977	1.67e-13	1.61e-11	0.0165381	0.000273695	1.83e-08	1.95e-08
L_HDL_C_pct ~ Liver_CEPTE	L_HDL_C_pct	Total cholesterol to total lipids ratio in large HDL	Lipoprotein particles and their constituents	Nightingale Health	Liver_CEPTE	Liver	Ethanolamine Phosphotransferase	Glycerides and phospholipids metabolism	-0.0332478	0.00110559	2.04e-10	1.53e-08	-0.0165589	0.000273614	1.85e-08	1.98e-08
L_HDL_C_pct ~ Liver_PETHCT	L_HDL_C_pct	Total cholesterol to total lipids ratio in large HDL	Lipoprotein particles and their constituents	Nightingale Health	Liver_PETHCT	Liver	Phosphoethanolamine Cytidyltransferase	Glycerides and phospholipids metabolism	-0.0332478	0.00110559	2.04e-10	1.53e-08	-0.0165589	0.000273614	1.85e-08	1.98e-08
M_VLDL_CE_pct ~ Liver_EX_xolest204_hse_bc	M_VLDL_CE_pct	Cholesterol esters to total lipids ratio in medium VLDL	Lipoprotein particles and their constituents	Nightingale Health	Liver_EX_xolest204_hse_bc	Liver	Exchange of Cholesteryl Arachidonate, Cholesterol-Ester (20:4, Delta 5, 8, 11, 14) (from[e] toblood)	Steroid metabolism	-0.0384196	0.00147572	1.3e-13	1.26e-11	-0.0164971	0.000272687	2.1e-08	2.24e-08
M_VLDL_CE_pct ~ Liver_LCAT27e	M_VLDL_CE_pct	Cholesterol esters to total lipids ratio in medium VLDL	Lipoprotein particles and their constituents	Nightingale Health	Liver_LCAT27e	Liver	Lecithin-Cholesterol Acyltransferase, Formation of Cholesterol-Ester (20:4)	Steroid metabolism	-0.0384196	0.00147572	1.3e-13	1.26e-11	-0.0164971	0.000272687	2.1e-08	2.24e-08
M_VLDL_CE_pct ~ Liver_LCAT23e	M_VLDL_CE_pct	Cholesterol esters to total lipids ratio in medium VLDL	Lipoprotein particles and their constituents	Nightingale Health	Liver_LCAT23e	Liver	Lecithin-Cholesterol Acyltransferase, Formation of Cholesterol-Ester (18:3)	Steroid metabolism	-0.0384139	0.00147528	1.31e-13	1.27e-11	-0.0164959	0.000272647	2.1e-08	2.24e-08
M_VLDL_CE_pct ~ Liver_EX_xolest183_hse_bc	M_VLDL_CE_pct	Cholesterol esters to total lipids ratio in medium VLDL	Lipoprotein particles and their constituents	Nightingale Health	Liver_EX_xolest183_hse_bc	Liver	Exchange of 1-Gamma-Linolenoyl-Cholesterol, Cholesterol-Ester (18:3, Delta 6, 9, 12) (from[e] toblood)	Steroid metabolism	-0.0384139	0.00147528	1.31e-13	1.27e-11	-0.0164959	0.000272647	2.1e-08	2.24e-08
M_VLDL_CE_pct ~ Liver_LCAT25e	M_VLDL_CE_pct	Cholesterol esters to total lipids ratio in medium VLDL	Lipoprotein particles and their constituents	Nightingale Health	Liver_LCAT25e	Liver	Lecithin-Cholesterol Acyltransferase, Formation of Cholesterol-Ester (18:1)	Steroid metabolism	-0.0384084	0.00147486	1.32e-13	1.28e-11	-0.0164944	0.000272598	2.11e-08	2.25e-08
M_VLDL_CE_pct ~ Liver_EX_xolest181_hse_bc	M_VLDL_CE_pct	Cholesterol esters to total lipids ratio in medium VLDL	Lipoprotein particles and their constituents	Nightingale Health	Liver_EX_xolest181_hse_bc	Liver	Exchange of 1-Vaccenoyl-Cholesterol, Cholesterol-Ester (18:1, Delta 11) (from[e] toblood)	Steroid metabolism	-0.0384084	0.00147486	1.32e-13	1.28e-11	-0.0164944	0.000272598	2.11e-08	2.25e-08
M_VLDL_C_pct ~ Liver_LCAT31e	M_VLDL_C_pct	Total cholesterol to total lipids ratio in medium VLDL	Lipoprotein particles and their constituents	Nightingale Health	Liver_LCAT31e	Liver	Lecithin-Cholesterol Acyltransferase, Formation of 1-Octadeca-Trienoylglycerophosphocholine (Delta 6, 9, 12)	Steroid metabolism	-0.0422203	0.00178158	4e-16	4.68e-14	-0.0164776	0.000272313	2.14e-08	2.29e-08
M_VLDL_C_pct ~ Liver_EX_pcholn1836_hse_bc	M_VLDL_C_pct	Total cholesterol to total lipids ratio in medium VLDL	Lipoprotein particles and their constituents	Nightingale Health	Liver_EX_pcholn1836_hse_bc	Liver	Exchange of 1-Octadeca-Trienoylglycerophosphocholine, Sn1-Lpc (18:3, Delta 6, 9, 12) (from[e] toblood)	Steroid metabolism	-0.0422203	0.00178158	4e-16	4.68e-14	-0.0164776	0.000272313	2.14e-08	2.29e-08
LDL_size ~ Liver_PCHOLPr_hs	LDL_size	Mean diameter for LDL particles	Lipoprotein particles and their constituents	Nightingale Health	Liver_PCHOLPr_hs	Liver	Choline Phosphatase	Glycerides and phospholipids metabolism	-0.0302886	0.000917424	5.08e-09	3.39e-07	-0.0165054	0.000272277	1.89e-08	2.02e-08
LDL_size ~ Liver_CHOLtr	LDL_size	Mean diameter for LDL particles	Lipoprotein particles and their constituents	Nightingale Health	Liver_CHOLtr	Liver	Choline Intracellular Transport	Glycerides and phospholipids metabolism	-0.0302886	0.000917424	5.08e-09	3.39e-07	-0.0165054	0.000272277	1.89e-08	2.02e-08
LDL_size ~ Liver_PCHOL_HSter	LDL_size	Mean diameter for LDL particles	Lipoprotein particles and their constituents	Nightingale Health	Liver_PCHOL_HSter	Liver	Phosphatidylcholine Scramblase	Glycerides and phospholipids metabolism	-0.0302886	0.000917424	5.08e-09	3.39e-07	-0.0165054	0.000272277	1.89e-08	2.02e-08
XS_VLDL_FC_pct_C ~ Liver_CRMte	XS_VLDL_FC_pct_C	Free cholesterol to total cholesterol ratio in very small VLDL	Lipoprotein particles and their constituents	Nightingale Health	Liver_CRMte	Liver	Ceramide Diffusion	Glycerides and phospholipids metabolism	0.0344925	0.00118974	2.82e-11	2.28e-09	0.0164929	0.000272054	2.01e-08	2.15e-08
XS_VLDL_CE_pct_C ~ Liver_CRMte	XS_VLDL_CE_pct_C	Esterified cholesterol to total cholesterol ratio in very small VLDL	Lipoprotein particles and their constituents	Nightingale Health	Liver_CRMte	Liver	Ceramide Diffusion	Glycerides and phospholipids metabolism	-0.0344925	0.00118974	2.82e-11	2.28e-09	-0.0164929	0.000272054	2.01e-08	2.15e-08
XS_VLDL_CE_pct ~ Liver_LCAT34e	XS_VLDL_CE_pct	Cholesterol esters to total lipids ratio in very small VLDL	Lipoprotein particles and their constituents	Nightingale Health	Liver_LCAT34e	Liver	Lecithin-Cholesterol Acyltransferase, Formation of 1-Eicosatetraenoylglycerophosphocholine (Delta 8, 11, 14, 17)	Steroid metabolism	0.0315604	0.000996041	1.13e-09	7.98e-08	0.0164727	0.000271416	2.14e-08	2.28e-08
XS_VLDL_CE_pct ~ Liver_EX_pcholn204_hse_bc	XS_VLDL_CE_pct	Cholesterol esters to total lipids ratio in very small VLDL	Lipoprotein particles and their constituents	Nightingale Health	Liver_EX_pcholn204_hse_bc	Liver	Exchange of 1-Eicosatetraenoylglycerophosphocholine (Delta 8, 11, 14, 17), Sn1-Lpc (20:4) (from[e] toblood)	Steroid metabolism	0.0315604	0.000996041	1.13e-09	7.98e-08	0.0164727	0.000271416	2.14e-08	2.28e-08
M_VLDL_C_pct ~ Liver_EX_hdceae_bc	M_VLDL_C_pct	Total cholesterol to total lipids ratio in medium VLDL	Lipoprotein particles and their constituents	Nightingale Health	Liver_EX_hdceae_bc	Liver	Exchange of Hexadecenoate (N-C16:1) (from[e] toblood)	Fatty acid metabolism	0.0436899	0.00190809	3.67e-17	4.68e-15	0.016458	0.000271407	2.26e-08	2.41e-08
XL_HDL_PL_pct ~ Liver_r2537	XL_HDL_PL_pct	Phospholipids to total lipids ratio in very large HDL	Lipoprotein particles and their constituents	Nightingale Health	Liver_r2537	Liver	Utilized Transport	Fatty acid metabolism	0.029392	0.000863981	1.56e-08	9.97e-07	0.0164668	0.000270895	2.15e-08	2.3e-08
Total_FC_pct_C ~ Liver_DESAT18_3	Total_FC_pct_C	Free cholesterol to total cholesterol ratio	Lipoprotein particles and their constituents	Nightingale Health	Liver_DESAT18_3	Liver	Stearoyl Coenzyme A Desaturase (N-C18:0CoA -> N-C18:1CoA)	Fatty acid metabolism	0.0371421	0.00135609	1.9e-10	1.43e-08	0.0164024	0.000269709	2.92e-08	3.11e-08
Total_CE_pct_C ~ Liver_DESAT18_3	Total_CE_pct_C	Esterified cholesterol to total cholesterol ratio	Lipoprotein particles and their constituents	Nightingale Health	Liver_DESAT18_3	Liver	Stearoyl Coenzyme A Desaturase (N-C18:0CoA -> N-C18:1CoA)	Fatty acid metabolism	-0.0371421	0.00135609	1.9e-10	1.43e-08	-0.0164024	0.000269709	2.92e-08	3.11e-08
Total_FC_pct_C ~ Liver_HMR_9805	Total_FC_pct_C	Free cholesterol to total cholesterol ratio	Lipoprotein particles and their constituents	Nightingale Health	Liver_HMR_9805	Liver	Sn-Glycero-3-Phosphocholine Cholinephosphohydrolase	Glycerides and phospholipids metabolism	-0.0437707	0.00191309	3.85e-14	3.87e-12	-0.0164153	0.000269631	2.93e-08	3.12e-08
Total_CE_pct_C ~ Liver_HMR_9805	Total_CE_pct_C	Esterified cholesterol to total cholesterol ratio	Lipoprotein particles and their constituents	Nightingale Health	Liver_HMR_9805	Liver	Sn-Glycero-3-Phosphocholine Cholinephosphohydrolase	Glycerides and phospholipids metabolism	0.0437707	0.00191309	3.85e-14	3.87e-12	0.0164153	0.000269631	2.93e-08	3.12e-08
S_LDL_TG ~ Liver_r1467	S_LDL_TG	Triglycerides in small LDL	Lipoprotein particles and their constituents	Nightingale Health	Liver_r1467	Liver	Postulated Transport Reaction	Fatty acid metabolism	-0.0323914	0.00104959	4.5e-10	3.27e-08	-0.0164396	0.000269607	2.25e-08	2.4e-08
L_HDL_TG_pct ~ Liver_LCAT49e	L_HDL_TG_pct	Triglycerides to total lipids ratio in large HDL	Lipoprotein particles and their constituents	Nightingale Health	Liver_LCAT49e	Liver	Lecithin-Cholesterol Acyltransferase, Formation of 1-Dihomo-Linolenoylglycerophosphocholine (20:3, Delta 8, 11, 14)	Steroid metabolism	-0.032625	0.00106484	4.38e-10	3.17e-08	-0.0164438	0.000269536	2.37e-08	2.53e-08
L_HDL_TG_pct ~ Liver_EX_pcholn203_hse_bc	L_HDL_TG_pct	Triglycerides to total lipids ratio in large HDL	Lipoprotein particles and their constituents	Nightingale Health	Liver_EX_pcholn203_hse_bc	Liver	Exchange of 1-Dihomo-Linolenoylglycerophosphocholine (20:3, Delta 8, 11, 14), Lysopc A C20:3 (from[e] toblood)	Steroid metabolism	-0.032625	0.00106484	4.38e-10	3.17e-08	-0.0164438	0.000269536	2.37e-08	2.53e-08
M_VLDL_TG_pct ~ Liver_FATP3t	M_VLDL_TG_pct	Triglycerides to total lipids ratio in medium VLDL	Lipoprotein particles and their constituents	Nightingale Health	Liver_FATP3t	Liver	Fatty Acid Electroneutral Transport	Fatty acid metabolism	0.0299686	0.000898006	7.61e-09	4.99e-07	0.0163967	0.000269518	2.53e-08	2.7e-08
M_VLDL_TG_pct ~ Liver_LRAT2	M_VLDL_TG_pct	Triglycerides to total lipids ratio in medium VLDL	Lipoprotein particles and their constituents	Nightingale Health	Liver_LRAT2	Liver	Lecithin Retinol Acyltransferase (9-Cis)	Vitamin A metabolism	-0.0332558	0.00110541	1.46e-10	1.11e-08	-0.0164019	0.000269386	2.55e-08	2.72e-08
M_VLDL_TG_pct ~ Liver_RETH1	M_VLDL_TG_pct	Triglycerides to total lipids ratio in medium VLDL	Lipoprotein particles and their constituents	Nightingale Health	Liver_RETH1	Liver	Retinyl Ester Hydrolase (9-Cis)	Vitamin A metabolism	-0.0332558	0.00110541	1.46e-10	1.11e-08	-0.0164019	0.000269386	2.55e-08	2.72e-08
M_VLDL_CE_pct ~ Liver_RE0344C	M_VLDL_CE_pct	Cholesterol esters to total lipids ratio in medium VLDL	Lipoprotein particles and their constituents	Nightingale Health	Liver_RE0344C	Liver	Palmitoyl Coenzyme A Hydrolase	Fatty acid metabolism	0.0325127	0.00105744	3.63e-10	2.66e-08	0.0164038	0.000269386	2.55e-08	2.72e-08
XS_VLDL_C_pct ~ Liver_PSSA1_hs	XS_VLDL_C_pct	Total cholesterol to total lipids ratio in very small VLDL	Lipoprotein particles and their constituents	Nightingale Health	Liver_PSSA1_hs	Liver	Phosphatidylserine Synthase Homo Sapiens	Glycerides and phospholipids metabolism	-0.0314981	0.000992246	1.22e-09	8.58e-08	-0.0164238	0.000269043	2.46e-08	2.63e-08
L_HDL_C_pct ~ Liver_CHOLtr	L_HDL_C_pct	Total cholesterol to total lipids ratio in large HDL	Lipoprotein particles and their constituents	Nightingale Health	Liver_CHOLtr	Liver	Choline Intracellular Transport	Glycerides and phospholipids metabolism	-0.0369513	0.00136432	1.62e-12	1.45e-10	-0.0163862	0.000267974	2.59e-08	2.77e-08
L_HDL_C_pct ~ Liver_PCHOL_HSter	L_HDL_C_pct	Total cholesterol to total lipids ratio in large HDL	Lipoprotein particles and their constituents	Nightingale Health	Liver_PCHOL_HSter	Liver	Phosphatidylcholine Scramblase	Glycerides and phospholipids metabolism	-0.0369513	0.00136432	1.62e-12	1.45e-10	-0.0163862	0.000267974	2.59e-08	2.77e-08
L_HDL_C_pct ~ Liver_PCHOLPr_hs	L_HDL_C_pct	Total cholesterol to total lipids ratio in large HDL	Lipoprotein particles and their constituents	Nightingale Health	Liver_PCHOLPr_hs	Liver	Choline Phosphatase	Glycerides and phospholipids metabolism	-0.0369513	0.00136432	1.62e-12	1.45e-10	-0.0163862	0.000267974	2.59e-08	2.77e-08
Total_FC_by_CE ~ Liver_HMR_9805	Total_FC_by_CE	Ratio of total free cholesterol to total esterified cholesterol	Lipoprotein particles and their constituents	Nightingale Health	Liver_HMR_9805	Liver	Sn-Glycero-3-Phosphocholine Cholinephosphohydrolase	Glycerides and phospholipids metabolism	-0.0435161	0.00189084	5.41e-14	5.37e-12	-0.0163577	0.000267726	3.28e-08	3.49e-08
M_VLDL_CE_pct ~ Liver_EX_sphmyln_hse_bc	M_VLDL_CE_pct	Cholesterol esters to total lipids ratio in medium VLDL	Lipoprotein particles and their constituents	Nightingale Health	Liver_EX_sphmyln_hse_bc	Liver	Exchange of Sphingomyelin (from[e] toblood)	Glycerides and phospholipids metabolism	0.0382717	0.00146466	1.6e-13	1.54e-11	0.0163456	0.000267616	2.83e-08	3.02e-08
Total_FC_by_CE ~ Liver_DESAT18_3	Total_FC_by_CE	Ratio of total free cholesterol to total esterified cholesterol	Lipoprotein particles and their constituents	Nightingale Health	Liver_DESAT18_3	Liver	Stearoyl Coenzyme A Desaturase (N-C18:0CoA -> N-C18:1CoA)	Fatty acid metabolism	0.0360095	0.00127464	6.64e-10	4.75e-08	0.0163319	0.000267381	3.35e-08	3.56e-08
VLDL_FC_pct ~ Liver_FATP3t	VLDL_FC_pct	Free cholesterol to total lipids ratio in VLDL	Lipoprotein particles and their constituents	Nightingale Health	Liver_FATP3t	Liver	Fatty Acid Electroneutral Transport	Fatty acid metabolism	-0.0423387	0.00179458	9.8e-14	9.58e-12	-0.0163146	0.000266818	3.38e-08	3.59e-08
LDL_size ~ Liver_PSSA1_hs	LDL_size	Mean diameter for LDL particles	Lipoprotein particles and their constituents	Nightingale Health	Liver_PSSA1_hs	Liver	Phosphatidylserine Synthase Homo Sapiens	Glycerides and phospholipids metabolism	0.0300649	0.000903916	6.58e-09	4.34e-07	0.0163416	0.00026668	2.64e-08	2.82e-08
XS_VLDL_FC_pct_C ~ Liver_LPCHOLt	XS_VLDL_FC_pct_C	Free cholesterol to total cholesterol ratio in very small VLDL	Lipoprotein particles and their constituents	Nightingale Health	Liver_LPCHOLt	Liver	Lysophosphatidylcholine Transport	Glycerides and phospholipids metabolism	0.0346536	0.00120085	2.29e-11	1.86e-09	0.0163133	0.000266254	2.84e-08	3.03e-08
XS_VLDL_CE_pct_C ~ Liver_LPCHOLt	XS_VLDL_CE_pct_C	Esterified cholesterol to total cholesterol ratio in very small VLDL	Lipoprotein particles and their constituents	Nightingale Health	Liver_LPCHOLt	Liver	Lysophosphatidylcholine Transport	Glycerides and phospholipids metabolism	-0.0346536	0.00120085	2.29e-11	1.86e-09	-0.0163133	0.000266254	2.84e-08	3.03e-08
XS_VLDL_FC_pct_C ~ Liver_EX_pcholmyr_hse_bc	XS_VLDL_FC_pct_C	Free cholesterol to total cholesterol ratio in very small VLDL	Lipoprotein particles and their constituents	Nightingale Health	Liver_EX_pcholmyr_hse_bc	Liver	Exchange of 1-Myristoylglycerophosphocholine (from[e] toblood)	Steroid metabolism	-0.0401306	0.00161049	9.62e-15	1.01e-12	-0.0163028	0.00026589	2.9e-08	3.09e-08
XS_VLDL_CE_pct_C ~ Liver_EX_pcholmyr_hse_bc	XS_VLDL_CE_pct_C	Esterified cholesterol to total cholesterol ratio in very small VLDL	Lipoprotein particles and their constituents	Nightingale Health	Liver_EX_pcholmyr_hse_bc	Liver	Exchange of 1-Myristoylglycerophosphocholine (from[e] toblood)	Steroid metabolism	0.0401306	0.00161049	9.62e-15	1.01e-12	0.0163028	0.00026589	2.9e-08	3.09e-08
XS_VLDL_CE_pct_C ~ Liver_LCAT10e	XS_VLDL_CE_pct_C	Esterified cholesterol to total cholesterol ratio in very small VLDL	Lipoprotein particles and their constituents	Nightingale Health	Liver_LCAT10e	Liver	Lecithin-Cholesterol Acyltransferase, Formation of 1-Myristoylglycerophosphocholine	Steroid metabolism	0.0401306	0.00161049	9.62e-15	1.01e-12	0.0163028	0.00026589	2.9e-08	3.09e-08
XS_VLDL_FC_pct_C ~ Liver_LCAT10e	XS_VLDL_FC_pct_C	Free cholesterol to total cholesterol ratio in very small VLDL	Lipoprotein particles and their constituents	Nightingale Health	Liver_LCAT10e	Liver	Lecithin-Cholesterol Acyltransferase, Formation of 1-Myristoylglycerophosphocholine	Steroid metabolism	-0.0401306	0.00161049	9.62e-15	1.01e-12	-0.0163028	0.00026589	2.9e-08	3.09e-08
XS_VLDL_CE_pct_C ~ Liver_LCAT22e	XS_VLDL_CE_pct_C	Esterified cholesterol to total cholesterol ratio in very small VLDL	Lipoprotein particles and their constituents	Nightingale Health	Liver_LCAT22e	Liver	Lecithin-Cholesterol Acyltransferase, Formation of 2-Stearoylglycerophosphocholine	Steroid metabolism	0.0401309	0.00161051	9.62e-15	1.01e-12	0.0163026	0.000265882	2.9e-08	3.09e-08
XS_VLDL_CE_pct_C ~ Liver_EX_pchol2ste_hse_bc	XS_VLDL_CE_pct_C	Esterified cholesterol to total cholesterol ratio in very small VLDL	Lipoprotein particles and their constituents	Nightingale Health	Liver_EX_pchol2ste_hse_bc	Liver	Exchange of 2-Stearoylglycerophosphocholine (from[e] toblood)	Steroid metabolism	0.0401309	0.00161051	9.62e-15	1.01e-12	0.0163026	0.000265882	2.9e-08	3.09e-08
XS_VLDL_FC_pct_C ~ Liver_EX_pchol2ste_hse_bc	XS_VLDL_FC_pct_C	Free cholesterol to total cholesterol ratio in very small VLDL	Lipoprotein particles and their constituents	Nightingale Health	Liver_EX_pchol2ste_hse_bc	Liver	Exchange of 2-Stearoylglycerophosphocholine (from[e] toblood)	Steroid metabolism	-0.0401309	0.00161051	9.62e-15	1.01e-12	-0.0163026	0.000265882	2.9e-08	3.09e-08
XS_VLDL_FC_pct_C ~ Liver_LCAT22e	XS_VLDL_FC_pct_C	Free cholesterol to total cholesterol ratio in very small VLDL	Lipoprotein particles and their constituents	Nightingale Health	Liver_LCAT22e	Liver	Lecithin-Cholesterol Acyltransferase, Formation of 2-Stearoylglycerophosphocholine	Steroid metabolism	-0.0401309	0.00161051	9.62e-15	1.01e-12	-0.0163026	0.000265882	2.9e-08	3.09e-08
XS_VLDL_CE_pct_C ~ Liver_EX_hdceae_bc	XS_VLDL_CE_pct_C	Esterified cholesterol to total cholesterol ratio in very small VLDL	Lipoprotein particles and their constituents	Nightingale Health	Liver_EX_hdceae_bc	Liver	Exchange of Hexadecenoate (N-C16:1) (from[e] toblood)	Fatty acid metabolism	-0.0348269	0.00121304	1.81e-11	1.5e-09	-0.0163003	0.000265856	2.91e-08	3.1e-08
XS_VLDL_FC_pct_C ~ Liver_EX_hdceae_bc	XS_VLDL_FC_pct_C	Free cholesterol to total cholesterol ratio in very small VLDL	Lipoprotein particles and their constituents	Nightingale Health	Liver_EX_hdceae_bc	Liver	Exchange of Hexadecenoate (N-C16:1) (from[e] toblood)	Fatty acid metabolism	0.0348269	0.00121304	1.81e-11	1.5e-09	0.0163003	0.000265856	2.91e-08	3.1e-08
XS_VLDL_CE_pct_C ~ Liver_EX_pcholole_hse_bc	XS_VLDL_CE_pct_C	Esterified cholesterol to total cholesterol ratio in very small VLDL	Lipoprotein particles and their constituents	Nightingale Health	Liver_EX_pcholole_hse_bc	Liver	Exchange of 1-Oleoylglycerophosphocholine (Delta 9) (from[e] toblood)	Steroid metabolism	0.040132	0.0016106	9.6e-15	1.01e-12	0.0163016	0.000265851	2.91e-08	3.1e-08
XS_VLDL_FC_pct_C ~ Liver_EX_pcholole_hse_bc	XS_VLDL_FC_pct_C	Free cholesterol to total cholesterol ratio in very small VLDL	Lipoprotein particles and their constituents	Nightingale Health	Liver_EX_pcholole_hse_bc	Liver	Exchange of 1-Oleoylglycerophosphocholine (Delta 9) (from[e] toblood)	Steroid metabolism	-0.040132	0.0016106	9.6e-15	1.01e-12	-0.0163016	0.000265851	2.91e-08	3.1e-08
XS_VLDL_CE_pct_C ~ Liver_LCAT11e	XS_VLDL_CE_pct_C	Esterified cholesterol to total cholesterol ratio in very small VLDL	Lipoprotein particles and their constituents	Nightingale Health	Liver_LCAT11e	Liver	Lecithin-Cholesterol Acyltransferase, Formation of 1-Oleoylglycerophosphocholine (Delta 9)	Steroid metabolism	0.040132	0.0016106	9.6e-15	1.01e-12	0.0163016	0.000265851	2.91e-08	3.1e-08
XS_VLDL_FC_pct_C ~ Liver_LCAT11e	XS_VLDL_FC_pct_C	Free cholesterol to total cholesterol ratio in very small VLDL	Lipoprotein particles and their constituents	Nightingale Health	Liver_LCAT11e	Liver	Lecithin-Cholesterol Acyltransferase, Formation of 1-Oleoylglycerophosphocholine (Delta 9)	Steroid metabolism	-0.040132	0.0016106	9.6e-15	1.01e-12	-0.0163016	0.000265851	2.91e-08	3.1e-08
XS_VLDL_CE_pct_C ~ Liver_EX_pcholpalme_hse_bc	XS_VLDL_CE_pct_C	Esterified cholesterol to total cholesterol ratio in very small VLDL	Lipoprotein particles and their constituents	Nightingale Health	Liver_EX_pcholpalme_hse_bc	Liver	Exchange of 1-Palmitoleoylglycerophosphocholine (Delta 9) (from[e] toblood)	Steroid metabolism	0.0401321	0.00161061	9.6e-15	1.01e-12	0.0163016	0.00026585	2.91e-08	3.1e-08
XS_VLDL_FC_pct_C ~ Liver_EX_pcholpalme_hse_bc	XS_VLDL_FC_pct_C	Free cholesterol to total cholesterol ratio in very small VLDL	Lipoprotein particles and their constituents	Nightingale Health	Liver_EX_pcholpalme_hse_bc	Liver	Exchange of 1-Palmitoleoylglycerophosphocholine (Delta 9) (from[e] toblood)	Steroid metabolism	-0.0401321	0.00161061	9.6e-15	1.01e-12	-0.0163016	0.00026585	2.91e-08	3.1e-08
XS_VLDL_FC_pct_C ~ Liver_LCAT13e	XS_VLDL_FC_pct_C	Free cholesterol to total cholesterol ratio in very small VLDL	Lipoprotein particles and their constituents	Nightingale Health	Liver_LCAT13e	Liver	Lecithin-Cholesterol Acyltransferase, Formation of 1-Palmitoleoylglycerophosphocholine (Delta 9)	Steroid metabolism	-0.0401321	0.00161061	9.6e-15	1.01e-12	-0.0163016	0.00026585	2.91e-08	3.1e-08
XS_VLDL_CE_pct_C ~ Liver_LCAT13e	XS_VLDL_CE_pct_C	Esterified cholesterol to total cholesterol ratio in very small VLDL	Lipoprotein particles and their constituents	Nightingale Health	Liver_LCAT13e	Liver	Lecithin-Cholesterol Acyltransferase, Formation of 1-Palmitoleoylglycerophosphocholine (Delta 9)	Steroid metabolism	0.0401321	0.00161061	9.6e-15	1.01e-12	0.0163016	0.00026585	2.91e-08	3.1e-08
XS_VLDL_CE_pct_C ~ Liver_LCAT14e	XS_VLDL_CE_pct_C	Esterified cholesterol to total cholesterol ratio in very small VLDL	Lipoprotein particles and their constituents	Nightingale Health	Liver_LCAT14e	Liver	Lecithin-Cholesterol Acyltransferase, Formation of 1-Palmitoylglycerophosphocholine	Steroid metabolism	0.0401324	0.00161063	9.59e-15	1.01e-12	0.0163014	0.000265842	2.91e-08	3.1e-08
XS_VLDL_FC_pct_C ~ Liver_LCAT14e	XS_VLDL_FC_pct_C	Free cholesterol to total cholesterol ratio in very small VLDL	Lipoprotein particles and their constituents	Nightingale Health	Liver_LCAT14e	Liver	Lecithin-Cholesterol Acyltransferase, Formation of 1-Palmitoylglycerophosphocholine	Steroid metabolism	-0.0401324	0.00161063	9.59e-15	1.01e-12	-0.0163014	0.000265842	2.91e-08	3.1e-08
XS_VLDL_CE_pct_C ~ Liver_EX_pcholpalm_hse_bc	XS_VLDL_CE_pct_C	Esterified cholesterol to total cholesterol ratio in very small VLDL	Lipoprotein particles and their constituents	Nightingale Health	Liver_EX_pcholpalm_hse_bc	Liver	Exchange of 1-Palmitoylglycerophosphocholine (from[e] toblood)	Steroid metabolism	0.0401324	0.00161063	9.59e-15	1.01e-12	0.0163014	0.000265842	2.91e-08	3.1e-08
XS_VLDL_FC_pct_C ~ Liver_EX_pcholpalm_hse_bc	XS_VLDL_FC_pct_C	Free cholesterol to total cholesterol ratio in very small VLDL	Lipoprotein particles and their constituents	Nightingale Health	Liver_EX_pcholpalm_hse_bc	Liver	Exchange of 1-Palmitoylglycerophosphocholine (from[e] toblood)	Steroid metabolism	-0.0401324	0.00161063	9.59e-15	1.01e-12	-0.0163014	0.000265842	2.91e-08	3.1e-08
XS_VLDL_FC_pct_C ~ Liver_LCAT6e	XS_VLDL_FC_pct_C	Free cholesterol to total cholesterol ratio in very small VLDL	Lipoprotein particles and their constituents	Nightingale Health	Liver_LCAT6e	Liver	Lecithin-Cholesterol Acyltransferase, Formation of 1-Eicosatrienoylglycerophosphocholine (Delta 11, 14, 17)	Steroid metabolism	-0.040136	0.00161093	9.54e-15	1e-12	-0.0162987	0.000265754	2.93e-08	3.11e-08
XS_VLDL_FC_pct_C ~ Liver_EX_pcholet_hse_bc	XS_VLDL_FC_pct_C	Free cholesterol to total cholesterol ratio in very small VLDL	Lipoprotein particles and their constituents	Nightingale Health	Liver_EX_pcholet_hse_bc	Liver	Exchange of 1-Eicosatrienoylglycerophosphocholine (Delta 11, 14, 17) (from[e] toblood)	Glycerides and phospholipids metabolism	-0.040136	0.00161093	9.54e-15	1e-12	-0.0162987	0.000265754	2.93e-08	3.11e-08
XS_VLDL_CE_pct_C ~ Liver_LCAT6e	XS_VLDL_CE_pct_C	Esterified cholesterol to total cholesterol ratio in very small VLDL	Lipoprotein particles and their constituents	Nightingale Health	Liver_LCAT6e	Liver	Lecithin-Cholesterol Acyltransferase, Formation of 1-Eicosatrienoylglycerophosphocholine (Delta 11, 14, 17)	Steroid metabolism	0.040136	0.00161093	9.54e-15	1e-12	0.0162987	0.000265754	2.93e-08	3.11e-08
XS_VLDL_CE_pct_C ~ Liver_EX_pcholet_hse_bc	XS_VLDL_CE_pct_C	Esterified cholesterol to total cholesterol ratio in very small VLDL	Lipoprotein particles and their constituents	Nightingale Health	Liver_EX_pcholet_hse_bc	Liver	Exchange of 1-Eicosatrienoylglycerophosphocholine (Delta 11, 14, 17) (from[e] toblood)	Glycerides and phospholipids metabolism	0.040136	0.00161093	9.54e-15	1e-12	0.0162987	0.000265754	2.93e-08	3.11e-08
M_VLDL_CE_pct ~ Liver_FACOAL181i	M_VLDL_CE_pct	Cholesterol esters to total lipids ratio in medium VLDL	Lipoprotein particles and their constituents	Nightingale Health	Liver_FACOAL181i	Liver	C181 Fatty Acid Activation	Fatty acid metabolism	-0.0404828	0.00163848	5.96e-15	6.42e-13	-0.0162895	0.000265724	3.17e-08	3.37e-08
XS_VLDL_FC_pct_C ~ Liver_LCAT5e	XS_VLDL_FC_pct_C	Free cholesterol to total cholesterol ratio in very small VLDL	Lipoprotein particles and their constituents	Nightingale Health	Liver_LCAT5e	Liver	Lecithin-Cholesterol Acyltransferase, Formation of 1-Eicosadienoylglycerophosphocholine (Delta 11, 14)	Steroid metabolism	-0.0401381	0.0016111	9.51e-15	1e-12	-0.016297	0.000265702	2.93e-08	3.12e-08
XS_VLDL_CE_pct_C ~ Liver_LCAT5e	XS_VLDL_CE_pct_C	Esterified cholesterol to total cholesterol ratio in very small VLDL	Lipoprotein particles and their constituents	Nightingale Health	Liver_LCAT5e	Liver	Lecithin-Cholesterol Acyltransferase, Formation of 1-Eicosadienoylglycerophosphocholine (Delta 11, 14)	Steroid metabolism	0.0401381	0.0016111	9.51e-15	1e-12	0.016297	0.000265702	2.93e-08	3.12e-08
XS_VLDL_FC_pct_C ~ Liver_EX_pcholeic_hse_bc	XS_VLDL_FC_pct_C	Free cholesterol to total cholesterol ratio in very small VLDL	Lipoprotein particles and their constituents	Nightingale Health	Liver_EX_pcholeic_hse_bc	Liver	Exchange of 1-Eicosadienoylglycerophosphocholine (Delta 11, 14) (from[e] toblood)	Glycerides and phospholipids metabolism	-0.0401381	0.0016111	9.51e-15	1e-12	-0.016297	0.000265702	2.93e-08	3.12e-08
XS_VLDL_CE_pct_C ~ Liver_EX_pcholeic_hse_bc	XS_VLDL_CE_pct_C	Esterified cholesterol to total cholesterol ratio in very small VLDL	Lipoprotein particles and their constituents	Nightingale Health	Liver_EX_pcholeic_hse_bc	Liver	Exchange of 1-Eicosadienoylglycerophosphocholine (Delta 11, 14) (from[e] toblood)	Glycerides and phospholipids metabolism	0.0401381	0.0016111	9.51e-15	1e-12	0.016297	0.000265702	2.93e-08	3.12e-08
XS_VLDL_FC_pct_C ~ Liver_EX_pcholhep_hse_bc	XS_VLDL_FC_pct_C	Free cholesterol to total cholesterol ratio in very small VLDL	Lipoprotein particles and their constituents	Nightingale Health	Liver_EX_pcholhep_hse_bc	Liver	Exchange of 1-Heptadecanoylglycerophosphocholine (from[e] toblood)	Glycerides and phospholipids metabolism	-0.0401401	0.00161125	9.48e-15	9.98e-13	-0.0162955	0.000265651	2.94e-08	3.13e-08
XS_VLDL_FC_pct_C ~ Liver_LCAT7e	XS_VLDL_FC_pct_C	Free cholesterol to total cholesterol ratio in very small VLDL	Lipoprotein particles and their constituents	Nightingale Health	Liver_LCAT7e	Liver	Lecithin-Cholesterol Acyltransferase, Formation of 1-Heptadecanoylglycerophosphocholine	Steroid metabolism	-0.0401401	0.00161125	9.48e-15	9.98e-13	-0.0162955	0.000265651	2.94e-08	3.13e-08
XS_VLDL_CE_pct_C ~ Liver_EX_pcholhep_hse_bc	XS_VLDL_CE_pct_C	Esterified cholesterol to total cholesterol ratio in very small VLDL	Lipoprotein particles and their constituents	Nightingale Health	Liver_EX_pcholhep_hse_bc	Liver	Exchange of 1-Heptadecanoylglycerophosphocholine (from[e] toblood)	Glycerides and phospholipids metabolism	0.0401401	0.00161125	9.48e-15	9.98e-13	0.0162955	0.000265651	2.94e-08	3.13e-08
XS_VLDL_CE_pct_C ~ Liver_LCAT7e	XS_VLDL_CE_pct_C	Esterified cholesterol to total cholesterol ratio in very small VLDL	Lipoprotein particles and their constituents	Nightingale Health	Liver_LCAT7e	Liver	Lecithin-Cholesterol Acyltransferase, Formation of 1-Heptadecanoylglycerophosphocholine	Steroid metabolism	0.0401401	0.00161125	9.48e-15	9.98e-13	0.0162955	0.000265651	2.94e-08	3.13e-08
XS_VLDL_FC_pct_C ~ Liver_EX_pcholdoc_hse_bc	XS_VLDL_FC_pct_C	Free cholesterol to total cholesterol ratio in very small VLDL	Lipoprotein particles and their constituents	Nightingale Health	Liver_EX_pcholdoc_hse_bc	Liver	Exchange of 1-Docosahexaenoylglycerophosphocholine (from[e] toblood)	Steroid metabolism	-0.0401405	0.00161129	9.48e-15	9.98e-13	-0.0162951	0.000265639	2.95e-08	3.13e-08
XS_VLDL_CE_pct_C ~ Liver_EX_pcholdoc_hse_bc	XS_VLDL_CE_pct_C	Esterified cholesterol to total cholesterol ratio in very small VLDL	Lipoprotein particles and their constituents	Nightingale Health	Liver_EX_pcholdoc_hse_bc	Liver	Exchange of 1-Docosahexaenoylglycerophosphocholine (from[e] toblood)	Steroid metabolism	0.0401405	0.00161129	9.48e-15	9.98e-13	0.0162951	0.000265639	2.95e-08	3.13e-08
XS_VLDL_FC_pct_C ~ Liver_LCAT57e	XS_VLDL_FC_pct_C	Free cholesterol to total cholesterol ratio in very small VLDL	Lipoprotein particles and their constituents	Nightingale Health	Liver_LCAT57e	Liver	Lecithin-Cholesterol Acyltransferase, Formation of 1-Docosahexaenoylglycerophosphocholine	Steroid metabolism	-0.0401405	0.00161129	9.48e-15	9.98e-13	-0.0162951	0.000265639	2.95e-08	3.13e-08
XS_VLDL_CE_pct_C ~ Liver_LCAT57e	XS_VLDL_CE_pct_C	Esterified cholesterol to total cholesterol ratio in very small VLDL	Lipoprotein particles and their constituents	Nightingale Health	Liver_LCAT57e	Liver	Lecithin-Cholesterol Acyltransferase, Formation of 1-Docosahexaenoylglycerophosphocholine	Steroid metabolism	0.0401405	0.00161129	9.48e-15	9.98e-13	0.0162951	0.000265639	2.95e-08	3.13e-08
XS_VLDL_CE_pct_C ~ Liver_LCAT8e	XS_VLDL_CE_pct_C	Esterified cholesterol to total cholesterol ratio in very small VLDL	Lipoprotein particles and their constituents	Nightingale Health	Liver_LCAT8e	Liver	Lecithin-Cholesterol Acyltransferase, Formation of 1-Linoleoylglycerophosphocholine (Delta 9, 12)	Steroid metabolism	0.0401485	0.00161193	9.36e-15	9.87e-13	0.0162883	0.000265417	2.98e-08	3.17e-08
XS_VLDL_FC_pct_C ~ Liver_LCAT8e	XS_VLDL_FC_pct_C	Free cholesterol to total cholesterol ratio in very small VLDL	Lipoprotein particles and their constituents	Nightingale Health	Liver_LCAT8e	Liver	Lecithin-Cholesterol Acyltransferase, Formation of 1-Linoleoylglycerophosphocholine (Delta 9, 12)	Steroid metabolism	-0.0401485	0.00161193	9.36e-15	9.87e-13	-0.0162883	0.000265417	2.98e-08	3.17e-08
XS_VLDL_CE_pct_C ~ Liver_EX_pchollinl_hse_bc	XS_VLDL_CE_pct_C	Esterified cholesterol to total cholesterol ratio in very small VLDL	Lipoprotein particles and their constituents	Nightingale Health	Liver_EX_pchollinl_hse_bc	Liver	Exchange of 1-Linoleoylglycerophosphocholine (Delta 9, 12) (from[e] toblood)	Steroid metabolism	0.0401485	0.00161193	9.36e-15	9.87e-13	0.0162883	0.000265417	2.98e-08	3.17e-08
XS_VLDL_FC_pct_C ~ Liver_EX_pchollinl_hse_bc	XS_VLDL_FC_pct_C	Free cholesterol to total cholesterol ratio in very small VLDL	Lipoprotein particles and their constituents	Nightingale Health	Liver_EX_pchollinl_hse_bc	Liver	Exchange of 1-Linoleoylglycerophosphocholine (Delta 9, 12) (from[e] toblood)	Steroid metabolism	-0.0401485	0.00161193	9.36e-15	9.87e-13	-0.0162883	0.000265417	2.98e-08	3.17e-08
XS_VLDL_CE_pct_C ~ Liver_EX_pcholar_hse_bc	XS_VLDL_CE_pct_C	Esterified cholesterol to total cholesterol ratio in very small VLDL	Lipoprotein particles and their constituents	Nightingale Health	Liver_EX_pcholar_hse_bc	Liver	Exchange of 1-Arachidonoyl-Glycero-3-Phosphocholine (from[e] toblood)	Steroid metabolism	0.0401487	0.00161194	9.36e-15	9.87e-13	0.0162881	0.000265411	2.99e-08	3.17e-08
XS_VLDL_CE_pct_C ~ Liver_LCAT2e	XS_VLDL_CE_pct_C	Esterified cholesterol to total cholesterol ratio in very small VLDL	Lipoprotein particles and their constituents	Nightingale Health	Liver_LCAT2e	Liver	Lecithin-Cholesterol Acyltransferase, Formation of 1-Arachidonoylglycerophosphocholine	Steroid metabolism	0.0401487	0.00161194	9.36e-15	9.87e-13	0.0162881	0.000265411	2.99e-08	3.17e-08
XS_VLDL_FC_pct_C ~ Liver_LCAT2e	XS_VLDL_FC_pct_C	Free cholesterol to total cholesterol ratio in very small VLDL	Lipoprotein particles and their constituents	Nightingale Health	Liver_LCAT2e	Liver	Lecithin-Cholesterol Acyltransferase, Formation of 1-Arachidonoylglycerophosphocholine	Steroid metabolism	-0.0401487	0.00161194	9.36e-15	9.87e-13	-0.0162881	0.000265411	2.99e-08	3.17e-08
XS_VLDL_FC_pct_C ~ Liver_EX_pcholar_hse_bc	XS_VLDL_FC_pct_C	Free cholesterol to total cholesterol ratio in very small VLDL	Lipoprotein particles and their constituents	Nightingale Health	Liver_EX_pcholar_hse_bc	Liver	Exchange of 1-Arachidonoyl-Glycero-3-Phosphocholine (from[e] toblood)	Steroid metabolism	-0.0401487	0.00161194	9.36e-15	9.87e-13	-0.0162881	0.000265411	2.99e-08	3.17e-08
XS_VLDL_C_pct ~ Liver_PSSA2_hs	XS_VLDL_C_pct	Total cholesterol to total lipids ratio in very small VLDL	Lipoprotein particles and their constituents	Nightingale Health	Liver_PSSA2_hs	Liver	Phosphatidylserine Synthase Homo Sapiens	Glycerides and phospholipids metabolism	0.0309617	0.000958772	2.32e-09	1.59e-07	0.0162882	0.000264999	3.13e-08	3.33e-08
XS_VLDL_CE_pct_C ~ Liver_LCAT15e	XS_VLDL_CE_pct_C	Esterified cholesterol to total cholesterol ratio in very small VLDL	Lipoprotein particles and their constituents	Nightingale Health	Liver_LCAT15e	Liver	Lecithin-Cholesterol Acyltransferase, Formation of 1-Stearoylglycerophosphocholine	Steroid metabolism	0.0401693	0.0016136	9.07e-15	9.61e-13	0.0162674	0.000264739	3.11e-08	3.3e-08
XS_VLDL_FC_pct_C ~ Liver_LCAT15e	XS_VLDL_FC_pct_C	Free cholesterol to total cholesterol ratio in very small VLDL	Lipoprotein particles and their constituents	Nightingale Health	Liver_LCAT15e	Liver	Lecithin-Cholesterol Acyltransferase, Formation of 1-Stearoylglycerophosphocholine	Steroid metabolism	-0.0401693	0.0016136	9.07e-15	9.61e-13	-0.0162674	0.000264739	3.11e-08	3.3e-08
XS_VLDL_FC_pct_C ~ Liver_EX_pcholste_hse_bc	XS_VLDL_FC_pct_C	Free cholesterol to total cholesterol ratio in very small VLDL	Lipoprotein particles and their constituents	Nightingale Health	Liver_EX_pcholste_hse_bc	Liver	Exchange of 1-Stearoylglycerophosphocholine (from[e] toblood)	Steroid metabolism	-0.0401693	0.0016136	9.07e-15	9.61e-13	-0.0162674	0.000264739	3.11e-08	3.3e-08
XS_VLDL_CE_pct_C ~ Liver_EX_pcholste_hse_bc	XS_VLDL_CE_pct_C	Esterified cholesterol to total cholesterol ratio in very small VLDL	Lipoprotein particles and their constituents	Nightingale Health	Liver_EX_pcholste_hse_bc	Liver	Exchange of 1-Stearoylglycerophosphocholine (from[e] toblood)	Steroid metabolism	0.0401693	0.0016136	9.07e-15	9.61e-13	0.0162674	0.000264739	3.11e-08	3.3e-08
M_VLDL_TG_pct ~ Liver_r1523	M_VLDL_TG_pct	Triglycerides to total lipids ratio in medium VLDL	Lipoprotein particles and their constituents	Nightingale Health	Liver_r1523	Liver	ATP-Binding Cassette (ABC) Tcdb:3.A.1.211.1	Fatty acid metabolism	0.031266	0.000977671	1.66e-09	1.15e-07	0.0162469	0.000264677	3.37e-08	3.58e-08
Total_FC_pct_C ~ Liver_CRMte	Total_FC_pct_C	Free cholesterol to total cholesterol ratio	Lipoprotein particles and their constituents	Nightingale Health	Liver_CRMte	Liver	Ceramide Diffusion	Glycerides and phospholipids metabolism	0.0400423	0.00162125	3.3e-12	2.89e-10	0.0162372	0.000263777	4.14e-08	4.4e-08
Total_CE_pct_C ~ Liver_CRMte	Total_CE_pct_C	Esterified cholesterol to total cholesterol ratio	Lipoprotein particles and their constituents	Nightingale Health	Liver_CRMte	Liver	Ceramide Diffusion	Glycerides and phospholipids metabolism	-0.0400423	0.00162125	3.3e-12	2.89e-10	-0.0162372	0.000263777	4.14e-08	4.4e-08
LDL_size ~ Liver_HMR_9805	LDL_size	Mean diameter for LDL particles	Lipoprotein particles and their constituents	Nightingale Health	Liver_HMR_9805	Liver	Sn-Glycero-3-Phosphocholine Cholinephosphohydrolase	Glycerides and phospholipids metabolism	-0.0348356	0.00121355	1.79e-11	1.47e-09	-0.0162327	0.000263362	3.22e-08	3.43e-08
M_VLDL_CE_pct ~ Liver_SPHMYLN_HsATPte	M_VLDL_CE_pct	Cholesterol esters to total lipids ratio in medium VLDL	Lipoprotein particles and their constituents	Nightingale Health	Liver_SPHMYLN_HsATPte	Liver	Extracellular Transport of Sphingomyeline, Active Transport	Glycerides and phospholipids metabolism	0.0370962	0.001376	8.56e-13	7.77e-11	0.0162194	0.000263345	3.65e-08	3.87e-08
XS_VLDL_FC_pct_C ~ Liver_EX_retfae_bc	XS_VLDL_FC_pct_C	Free cholesterol to total cholesterol ratio in very small VLDL	Lipoprotein particles and their constituents	Nightingale Health	Liver_EX_retfae_bc	Liver	Exchange of Fatty Acid Retinol (from[e] toblood)	Vitamin A metabolism	0.0421734	0.00177883	3.98e-16	4.67e-14	0.0162228	0.000263099	3.43e-08	3.64e-08
XS_VLDL_CE_pct_C ~ Liver_EX_retfae_bc	XS_VLDL_CE_pct_C	Esterified cholesterol to total cholesterol ratio in very small VLDL	Lipoprotein particles and their constituents	Nightingale Health	Liver_EX_retfae_bc	Liver	Exchange of Fatty Acid Retinol (from[e] toblood)	Vitamin A metabolism	-0.0421734	0.00177883	3.98e-16	4.67e-14	-0.0162228	0.000263099	3.43e-08	3.64e-08
XS_VLDL_CE_pct ~ Liver_PEt	XS_VLDL_CE_pct	Cholesterol esters to total lipids ratio in very small VLDL	Lipoprotein particles and their constituents	Nightingale Health	Liver_PEt	Liver	Phosphatidylethanolamine Transport	Glycerides and phospholipids metabolism	0.0345103	0.00119108	2.75e-11	2.23e-09	0.0162158	0.000262788	3.57e-08	3.79e-08
Total_FC_by_CE ~ Liver_CRMte	Total_FC_by_CE	Ratio of total free cholesterol to total esterified cholesterol	Lipoprotein particles and their constituents	Nightingale Health	Liver_CRMte	Liver	Ceramide Diffusion	Glycerides and phospholipids metabolism	0.0387662	0.00151943	1.56e-11	1.3e-09	0.0162053	0.000262728	4.4e-08	4.67e-08
XS_VLDL_CE_pct_C ~ Liver_OLEICFATPtc	XS_VLDL_CE_pct_C	Esterified cholesterol to total cholesterol ratio in very small VLDL	Lipoprotein particles and their constituents	Nightingale Health	Liver_OLEICFATPtc	Liver	Uptake of Octadecenoate	Fatty acid metabolism	0.0365632	0.00133693	1.72e-12	1.54e-10	0.0161878	0.000262051	3.65e-08	3.88e-08
XS_VLDL_FC_pct_C ~ Liver_OLEICFATPtc	XS_VLDL_FC_pct_C	Free cholesterol to total cholesterol ratio in very small VLDL	Lipoprotein particles and their constituents	Nightingale Health	Liver_OLEICFATPtc	Liver	Uptake of Octadecenoate	Fatty acid metabolism	-0.0365632	0.00133693	1.72e-12	1.54e-10	-0.0161878	0.000262051	3.65e-08	3.88e-08
LDL_size ~ Liver_LCAT34e	LDL_size	Mean diameter for LDL particles	Lipoprotein particles and their constituents	Nightingale Health	Liver_LCAT34e	Liver	Lecithin-Cholesterol Acyltransferase, Formation of 1-Eicosatetraenoylglycerophosphocholine (Delta 8, 11, 14, 17)	Steroid metabolism	-0.0319485	0.00102072	7.05e-10	5.04e-08	-0.0161807	0.000261773	3.54e-08	3.76e-08
LDL_size ~ Liver_EX_pcholn204_hse_bc	LDL_size	Mean diameter for LDL particles	Lipoprotein particles and their constituents	Nightingale Health	Liver_EX_pcholn204_hse_bc	Liver	Exchange of 1-Eicosatetraenoylglycerophosphocholine (Delta 8, 11, 14, 17), Sn1-Lpc (20:4) (from[e] toblood)	Steroid metabolism	-0.0319485	0.00102072	7.05e-10	5.04e-08	-0.0161807	0.000261773	3.54e-08	3.76e-08
XS_VLDL_FC_by_CE ~ Liver_PCt	XS_VLDL_FC_by_CE	Ratio of free cholesterol to cholesteryl esters in very small VLDL	Lipoprotein particles and their constituents	Nightingale Health	Liver_PCt	Liver	Phosphatidylcholine Transporter	Glycerides and phospholipids metabolism	-0.0416487	0.00173474	9.17e-16	1.04e-13	-0.0161578	0.000261402	3.8e-08	4.04e-08
XS_VLDL_CE_pct_C ~ Liver_EX_pchol2palm_hse_bc	XS_VLDL_CE_pct_C	Esterified cholesterol to total cholesterol ratio in very small VLDL	Lipoprotein particles and their constituents	Nightingale Health	Liver_EX_pchol2palm_hse_bc	Liver	Exchange of 2-Palmitoylglycerophosphocholine (from[e] toblood)	Steroid metabolism	0.040239	0.00161922	8.15e-15	8.68e-13	0.0161574	0.000261175	3.84e-08	4.08e-08
XS_VLDL_CE_pct_C ~ Liver_LCAT21e	XS_VLDL_CE_pct_C	Esterified cholesterol to total cholesterol ratio in very small VLDL	Lipoprotein particles and their constituents	Nightingale Health	Liver_LCAT21e	Liver	Lecithin-Cholesterol Acyltransferase, Formation of 2-Palmitoylglycerophosphocholine	Steroid metabolism	0.040239	0.00161922	8.15e-15	8.68e-13	0.0161574	0.000261175	3.84e-08	4.08e-08
XS_VLDL_FC_pct_C ~ Liver_EX_pchol2palm_hse_bc	XS_VLDL_FC_pct_C	Free cholesterol to total cholesterol ratio in very small VLDL	Lipoprotein particles and their constituents	Nightingale Health	Liver_EX_pchol2palm_hse_bc	Liver	Exchange of 2-Palmitoylglycerophosphocholine (from[e] toblood)	Steroid metabolism	-0.040239	0.00161922	8.15e-15	8.68e-13	-0.0161574	0.000261175	3.84e-08	4.08e-08
XS_VLDL_FC_pct_C ~ Liver_LCAT21e	XS_VLDL_FC_pct_C	Free cholesterol to total cholesterol ratio in very small VLDL	Lipoprotein particles and their constituents	Nightingale Health	Liver_LCAT21e	Liver	Lecithin-Cholesterol Acyltransferase, Formation of 2-Palmitoylglycerophosphocholine	Steroid metabolism	-0.040239	0.00161922	8.15e-15	8.68e-13	-0.0161574	0.000261175	3.84e-08	4.08e-08
M_VLDL_CE_pct ~ Liver_LPCHOLt	M_VLDL_CE_pct	Cholesterol esters to total lipids ratio in medium VLDL	Lipoprotein particles and their constituents	Nightingale Health	Liver_LPCHOLt	Liver	Lysophosphatidylcholine Transport	Glycerides and phospholipids metabolism	0.0400508	0.00160439	1.14e-14	1.19e-12	0.0161456	0.000261146	4.16e-08	4.41e-08
M_VLDL_TG_pct ~ Liver_GBA2e	M_VLDL_TG_pct	Triglycerides to total lipids ratio in medium VLDL	Lipoprotein particles and their constituents	Nightingale Health	Liver_GBA2e	Liver	Beta-Glucosidase, Plasma Membrane (Gba2)	Glycerides and phospholipids metabolism	-0.0415369	0.00172534	1.16e-15	1.3e-13	-0.016118	0.000260338	4.36e-08	4.63e-08
XS_VLDL_CE_pct ~ Liver_PSSA1_hs	XS_VLDL_CE_pct	Cholesterol esters to total lipids ratio in very small VLDL	Lipoprotein particles and their constituents	Nightingale Health	Liver_PSSA1_hs	Liver	Phosphatidylserine Synthase Homo Sapiens	Glycerides and phospholipids metabolism	-0.039583	0.00156698	2.19e-14	2.25e-12	-0.0161058	0.00025875	4.54e-08	4.82e-08
LDL_size ~ Liver_ETHAMPtr	LDL_size	Mean diameter for LDL particles	Lipoprotein particles and their constituents	Nightingale Health	Liver_ETHAMPtr	Liver	Transport of Ethanolamine Phosphate	Glycerides and phospholipids metabolism	0.0372757	0.00138951	6.31e-13	5.8e-11	0.0160881	0.000258632	4.28e-08	4.54e-08
LDL_size ~ Liver_EX_ethampe_bc	LDL_size	Mean diameter for LDL particles	Lipoprotein particles and their constituents	Nightingale Health	Liver_EX_ethampe_bc	Liver	Exchange of Ethanolamine Phosphate (from[e] toblood)	Glycerides and phospholipids metabolism	0.0372757	0.00138951	6.31e-13	5.8e-11	0.0160881	0.000258632	4.28e-08	4.54e-08
XS_VLDL_FC_by_CE ~ Liver_EX_crm_hse_bc	XS_VLDL_FC_by_CE	Ratio of free cholesterol to cholesteryl esters in very small VLDL	Lipoprotein particles and their constituents	Nightingale Health	Liver_EX_crm_hse_bc	Liver	Exchange of N-Acylsphingosine (from[e] toblood)	Glycerides and phospholipids metabolism	0.0351359	0.00123459	1.2e-11	1.01e-09	0.01601	0.000256538	5.09e-08	5.4e-08
XS_VLDL_CE_pct ~ Liver_CEPTE	XS_VLDL_CE_pct	Cholesterol esters to total lipids ratio in very small VLDL	Lipoprotein particles and their constituents	Nightingale Health	Liver_CEPTE	Liver	Ethanolamine Phosphotransferase	Glycerides and phospholipids metabolism	0.03893	0.00151573	5.79e-14	5.73e-12	0.0160242	0.000256473	5.2e-08	5.52e-08
XS_VLDL_CE_pct ~ Liver_PETHCT	XS_VLDL_CE_pct	Cholesterol esters to total lipids ratio in very small VLDL	Lipoprotein particles and their constituents	Nightingale Health	Liver_PETHCT	Liver	Phosphoethanolamine Cytidyltransferase	Glycerides and phospholipids metabolism	0.03893	0.00151573	5.79e-14	5.73e-12	0.0160242	0.000256473	5.2e-08	5.52e-08
IDL_CE_pct_C ~ Liver_RETH2	IDL_CE_pct_C	Esterified cholesterol to total cholesterol ratio in IDL	Lipoprotein particles and their constituents	Nightingale Health	Liver_RETH2	Liver	Retinyl Ester Hydrolase (11-Cis)	Vitamin A metabolism	-0.0347122	0.0012049	2.14e-11	1.74e-09	-0.015957	0.000255726	5.83e-08	6.18e-08
IDL_FC_pct_C ~ Liver_RETH2	IDL_FC_pct_C	Free cholesterol to total cholesterol ratio in IDL	Lipoprotein particles and their constituents	Nightingale Health	Liver_RETH2	Liver	Retinyl Ester Hydrolase (11-Cis)	Vitamin A metabolism	0.0347122	0.0012049	2.14e-11	1.74e-09	0.015957	0.000255726	5.83e-08	6.18e-08
XS_VLDL_FC_pct_C ~ Liver_LCAT30e	XS_VLDL_FC_pct_C	Free cholesterol to total cholesterol ratio in very small VLDL	Lipoprotein particles and their constituents	Nightingale Health	Liver_LCAT30e	Liver	Lecithin-Cholesterol Acyltransferase, Formation of 1-Octadeca-Trienoylglycerophosphocholine	Steroid metabolism	-0.0402558	0.00162059	7.95e-15	8.48e-13	-0.0159866	0.000255694	5.33e-08	5.66e-08
XS_VLDL_CE_pct_C ~ Liver_LCAT30e	XS_VLDL_CE_pct_C	Esterified cholesterol to total cholesterol ratio in very small VLDL	Lipoprotein particles and their constituents	Nightingale Health	Liver_LCAT30e	Liver	Lecithin-Cholesterol Acyltransferase, Formation of 1-Octadeca-Trienoylglycerophosphocholine	Steroid metabolism	0.0402558	0.00162059	7.95e-15	8.48e-13	0.0159866	0.000255694	5.33e-08	5.66e-08
XS_VLDL_CE_pct_C ~ Liver_EX_pcholn183_hse_bc	XS_VLDL_CE_pct_C	Esterified cholesterol to total cholesterol ratio in very small VLDL	Lipoprotein particles and their constituents	Nightingale Health	Liver_EX_pcholn183_hse_bc	Liver	Exchange of 1-Octadeca-Trienoylglycerophosphocholine, Sn1-Lpc (18:3, Delta 9, 12, 15) (from[e] toblood)	Steroid metabolism	0.0402558	0.00162059	7.95e-15	8.48e-13	0.0159866	0.000255694	5.33e-08	5.66e-08
XS_VLDL_FC_pct_C ~ Liver_EX_pcholn183_hse_bc	XS_VLDL_FC_pct_C	Free cholesterol to total cholesterol ratio in very small VLDL	Lipoprotein particles and their constituents	Nightingale Health	Liver_EX_pcholn183_hse_bc	Liver	Exchange of 1-Octadeca-Trienoylglycerophosphocholine, Sn1-Lpc (18:3, Delta 9, 12, 15) (from[e] toblood)	Steroid metabolism	-0.0402558	0.00162059	7.95e-15	8.48e-13	-0.0159866	0.000255694	5.33e-08	5.66e-08
XS_VLDL_FC_pct_C ~ Liver_PSt3	XS_VLDL_FC_pct_C	Free cholesterol to total cholesterol ratio in very small VLDL	Lipoprotein particles and their constituents	Nightingale Health	Liver_PSt3	Liver	Transport of Phosphatidylserine	Glycerides and phospholipids metabolism	0.0355237	0.00126204	7.14e-12	6.09e-10	0.0159878	0.000255502	5.39e-08	5.72e-08
XS_VLDL_CE_pct_C ~ Liver_PSt3	XS_VLDL_CE_pct_C	Esterified cholesterol to total cholesterol ratio in very small VLDL	Lipoprotein particles and their constituents	Nightingale Health	Liver_PSt3	Liver	Transport of Phosphatidylserine	Glycerides and phospholipids metabolism	-0.0355237	0.00126204	7.14e-12	6.09e-10	-0.0159878	0.000255502	5.39e-08	5.72e-08
LDL_size ~ Liver_EX_crm_hse_bc	LDL_size	Mean diameter for LDL particles	Lipoprotein particles and their constituents	Nightingale Health	Liver_EX_crm_hse_bc	Liver	Exchange of N-Acylsphingosine (from[e] toblood)	Glycerides and phospholipids metabolism	0.0350118	0.00122586	1.41e-11	1.18e-09	0.0159811	0.000255317	5.22e-08	5.53e-08
M_VLDL_CE_pct ~ Liver_PSt3	M_VLDL_CE_pct	Cholesterol esters to total lipids ratio in medium VLDL	Lipoprotein particles and their constituents	Nightingale Health	Liver_PSt3	Liver	Transport of Phosphatidylserine	Glycerides and phospholipids metabolism	0.0333195	0.00111031	1.33e-10	1.01e-08	0.0159538	0.000254863	6.04e-08	6.4e-08
IDL_FC_by_CE ~ Liver_RETH2	IDL_FC_by_CE	Ratio of free cholesterol to cholesteryl esters in IDL	Lipoprotein particles and their constituents	Nightingale Health	Liver_RETH2	Liver	Retinyl Ester Hydrolase (11-Cis)	Vitamin A metabolism	0.0345403	0.00119289	2.68e-11	2.17e-09	0.0159225	0.000254749	6.17e-08	6.54e-08
L_HDL_TG_pct ~ Liver_EX_xolest181_hse_bc	L_HDL_TG_pct	Triglycerides to total lipids ratio in large HDL	Lipoprotein particles and their constituents	Nightingale Health	Liver_EX_xolest181_hse_bc	Liver	Exchange of 1-Vaccenoyl-Cholesterol, Cholesterol-Ester (18:1, Delta 11) (from[e] toblood)	Steroid metabolism	-0.0312386	0.000976522	2.29e-09	1.58e-07	-0.0159872	0.00025445	5.83e-08	6.19e-08
L_HDL_TG_pct ~ Liver_LCAT25e	L_HDL_TG_pct	Triglycerides to total lipids ratio in large HDL	Lipoprotein particles and their constituents	Nightingale Health	Liver_LCAT25e	Liver	Lecithin-Cholesterol Acyltransferase, Formation of Cholesterol-Ester (18:1)	Steroid metabolism	-0.0312386	0.000976522	2.29e-09	1.58e-07	-0.0159872	0.00025445	5.83e-08	6.19e-08
L_LDL_FC ~ Liver_PSt3	L_LDL_FC	Free cholesterol in large LDL	Lipoprotein particles and their constituents	Nightingale Health	Liver_PSt3	Liver	Transport of Phosphatidylserine	Glycerides and phospholipids metabolism	0.0306753	0.000941041	3.26e-09	2.22e-07	0.0159611	0.000254433	6.06e-08	6.43e-08
L_HDL_TG_pct ~ Liver_LCAT23e	L_HDL_TG_pct	Triglycerides to total lipids ratio in large HDL	Lipoprotein particles and their constituents	Nightingale Health	Liver_LCAT23e	Liver	Lecithin-Cholesterol Acyltransferase, Formation of Cholesterol-Ester (18:3)	Steroid metabolism	-0.0312455	0.000976952	2.28e-09	1.56e-07	-0.0159828	0.000254309	5.88e-08	6.24e-08
L_HDL_TG_pct ~ Liver_EX_xolest183_hse_bc	L_HDL_TG_pct	Triglycerides to total lipids ratio in large HDL	Lipoprotein particles and their constituents	Nightingale Health	Liver_EX_xolest183_hse_bc	Liver	Exchange of 1-Gamma-Linolenoyl-Cholesterol, Cholesterol-Ester (18:3, Delta 6, 9, 12) (from[e] toblood)	Steroid metabolism	-0.0312455	0.000976952	2.28e-09	1.56e-07	-0.0159828	0.000254309	5.88e-08	6.24e-08
L_HDL_PL_pct ~ Liver_CYTK1	L_HDL_PL_pct	Phospholipids to total lipids ratio in large HDL	Lipoprotein particles and their constituents	Nightingale Health	Liver_CYTK1	Liver	Cytidylate Kinase (CMP)	Nucleotide metabolism	0.030926	0.000954864	3.45e-09	2.34e-07	0.0159503	0.000254302	5.85e-08	6.2e-08
L_HDL_TG_pct ~ Liver_EX_xolest204_hse_bc	L_HDL_TG_pct	Triglycerides to total lipids ratio in large HDL	Lipoprotein particles and their constituents	Nightingale Health	Liver_EX_xolest204_hse_bc	Liver	Exchange of Cholesteryl Arachidonate, Cholesterol-Ester (20:4, Delta 5, 8, 11, 14) (from[e] toblood)	Steroid metabolism	-0.031252	0.000977356	2.26e-09	1.55e-07	-0.0159785	0.000254171	5.93e-08	6.29e-08
L_HDL_TG_pct ~ Liver_LCAT27e	L_HDL_TG_pct	Triglycerides to total lipids ratio in large HDL	Lipoprotein particles and their constituents	Nightingale Health	Liver_LCAT27e	Liver	Lecithin-Cholesterol Acyltransferase, Formation of Cholesterol-Ester (20:4)	Steroid metabolism	-0.031252	0.000977356	2.26e-09	1.55e-07	-0.0159785	0.000254171	5.93e-08	6.29e-08
L_LDL_FC ~ Liver_CHOLESTle	L_LDL_FC	Free cholesterol in large LDL	Lipoprotein particles and their constituents	Nightingale Health	Liver_CHOLESTle	Liver	Hydrolysis of Cholesterol Ester by Cholesterol Esterase	Steroid metabolism	0.0312087	0.000974119	1.73e-09	1.2e-07	0.0159317	0.000253518	6.4e-08	6.79e-08
L_HDL_C_pct ~ Liver_GLYC2P3Pc	L_HDL_C_pct	Total cholesterol to total lipids ratio in large HDL	Lipoprotein particles and their constituents	Nightingale Health	Liver_GLYC2P3Pc	Liver	Formation of Glycerol-3-Phosphate	Glycerides and phospholipids metabolism	0.0317753	0.00100984	1.23e-09	8.63e-08	0.0159187	0.000253074	6.31e-08	6.69e-08
L_HDL_C_pct ~ Liver_GPDDACHOL	L_HDL_C_pct	Total cholesterol to total lipids ratio in large HDL	Lipoprotein particles and their constituents	Nightingale Health	Liver_GPDDACHOL	Liver	Glycerophosphocholine Phosphodiesterase	Glycerides and phospholipids metabolism	0.0317753	0.00100984	1.23e-09	8.63e-08	0.0159187	0.000253074	6.31e-08	6.69e-08
M_HDL_C_pct ~ Liver_LCAT29e	M_HDL_C_pct	Total cholesterol to total lipids ratio in medium HDL	Lipoprotein particles and their constituents	Nightingale Health	Liver_LCAT29e	Liver	Lecithin-Cholesterol Acyltransferase, Formation of 1-Pentadecanoylglycerophosphocholine	Steroid metabolism	0.0323965	0.00104937	4.23e-10	3.08e-08	0.0158907	0.000252653	7.11e-08	7.53e-08
M_HDL_C_pct ~ Liver_EX_pcholn15_hse_bc	M_HDL_C_pct	Total cholesterol to total lipids ratio in medium HDL	Lipoprotein particles and their constituents	Nightingale Health	Liver_EX_pcholn15_hse_bc	Liver	Exchange of 1-Pentadecanoylglycerophosphocholine, Sn1-Lpc (15:0) (from[e] toblood)	Glycerides and phospholipids metabolism	0.0323965	0.00104937	4.23e-10	3.08e-08	0.0158907	0.000252653	7.11e-08	7.53e-08
L_HDL_C_pct ~ Liver_GPDDA1	L_HDL_C_pct	Total cholesterol to total lipids ratio in large HDL	Lipoprotein particles and their constituents	Nightingale Health	Liver_GPDDA1	Liver	Glycerophosphodiester Phosphodiesterase (Glycerophosphocholine)	Glycerides and phospholipids metabolism	0.0317365	0.00100734	1.29e-09	9.03e-08	0.0158963	0.00025234	6.59e-08	6.98e-08
M_VLDL_CE_pct ~ Liver_ETHAMPtr	M_VLDL_CE_pct	Cholesterol esters to total lipids ratio in medium VLDL	Lipoprotein particles and their constituents	Nightingale Health	Liver_ETHAMPtr	Liver	Transport of Ethanolamine Phosphate	Glycerides and phospholipids metabolism	0.0354217	0.00125459	8.56e-12	7.23e-10	0.0158588	0.000252022	7.15e-08	7.57e-08
M_VLDL_CE_pct ~ Liver_EX_ethampe_bc	M_VLDL_CE_pct	Cholesterol esters to total lipids ratio in medium VLDL	Lipoprotein particles and their constituents	Nightingale Health	Liver_EX_ethampe_bc	Liver	Exchange of Ethanolamine Phosphate (from[e] toblood)	Glycerides and phospholipids metabolism	0.0354217	0.00125459	8.56e-12	7.23e-10	0.0158588	0.000252022	7.15e-08	7.57e-08
L_HDL_PL_pct ~ Liver_DESAT16_2	L_HDL_PL_pct	Phospholipids to total lipids ratio in large HDL	Lipoprotein particles and their constituents	Nightingale Health	Liver_DESAT16_2	Liver	DESAT16_2	Fatty acid metabolism	-0.0330543	0.00109169	2.65e-10	1.96e-08	-0.015867	0.000251807	6.79e-08	7.19e-08
XS_VLDL_FC_pct_C ~ Liver_LPASE	XS_VLDL_FC_pct_C	Free cholesterol to total cholesterol ratio in very small VLDL	Lipoprotein particles and their constituents	Nightingale Health	Liver_LPASE	Liver	Lysophospholipase	Glycerides and phospholipids metabolism	0.0325683	0.00106071	3.3e-10	2.43e-08	0.0158589	0.000251594	6.81e-08	7.22e-08
XS_VLDL_CE_pct_C ~ Liver_LPASE	XS_VLDL_CE_pct_C	Esterified cholesterol to total cholesterol ratio in very small VLDL	Lipoprotein particles and their constituents	Nightingale Health	Liver_LPASE	Liver	Lysophospholipase	Glycerides and phospholipids metabolism	-0.0325683	0.00106071	3.3e-10	2.43e-08	-0.0158589	0.000251594	6.81e-08	7.22e-08
M_VLDL_CE_pct ~ Liver_SMS	M_VLDL_CE_pct	Cholesterol esters to total lipids ratio in medium VLDL	Lipoprotein particles and their constituents	Nightingale Health	Liver_SMS	Liver	Sphingomyelin Synthase (Homo Sapiens)	Glycerides and phospholipids metabolism	0.0330581	0.00109282	1.85e-10	1.39e-08	0.0158474	0.000251474	7.39e-08	7.82e-08
M_VLDL_CE_pct ~ Liver_ALDD2x	M_VLDL_CE_pct	Cholesterol esters to total lipids ratio in medium VLDL	Lipoprotein particles and their constituents	Nightingale Health	Liver_ALDD2x	Liver	Aldehyde Dehydrogenase (Acetaldehyde, NAD)	Fatty acid metabolism	0.0366206	0.0013413	1.65e-12	1.48e-10	0.0158382	0.000251106	7.55e-08	7.99e-08
XS_VLDL_FC_by_CE ~ Liver_EX_pail_hse_bc	XS_VLDL_FC_by_CE	Ratio of free cholesterol to cholesteryl esters in very small VLDL	Lipoprotein particles and their constituents	Nightingale Health	Liver_EX_pail_hse_bc	Liver	Exchange of 1-Phosphatidyl-1D-Myo-Inositol (from[e] toblood)	Glycerides and phospholipids metabolism	-0.0338841	0.00114831	6.22e-11	4.88e-09	-0.0158203	0.000250652	7.23e-08	7.65e-08
M_VLDL_CE_pct ~ Liver_EX_pcholn261_hse_bc	M_VLDL_CE_pct	Cholesterol esters to total lipids ratio in medium VLDL	Lipoprotein particles and their constituents	Nightingale Health	Liver_EX_pcholn261_hse_bc	Liver	Exchange of Lysopc A C26:1 (Delta 5) (from[e] toblood)	Steroid metabolism	-0.036379	0.00132275	2.35e-12	2.08e-10	-0.0158052	0.000250504	7.82e-08	8.28e-08
M_VLDL_CE_pct ~ Liver_LCAT51e	M_VLDL_CE_pct	Cholesterol esters to total lipids ratio in medium VLDL	Lipoprotein particles and their constituents	Nightingale Health	Liver_LCAT51e	Liver	Lecithin-Cholesterol Acyltransferase, Formation of Lysopc A C26:1 (Delta 5)	Steroid metabolism	-0.036379	0.00132275	2.35e-12	2.08e-10	-0.0158052	0.000250504	7.82e-08	8.28e-08
VLDL_FC_pct ~ Liver_r1523	VLDL_FC_pct	Free cholesterol to total lipids ratio in VLDL	Lipoprotein particles and their constituents	Nightingale Health	Liver_r1523	Liver	ATP-Binding Cassette (ABC) Tcdb:3.A.1.211.1	Fatty acid metabolism	-0.0372588	0.00139846	5.02e-11	3.97e-09	-0.015805	0.000250447	8.88e-08	9.39e-08
M_VLDL_CE_pct ~ Liver_HMR_0770	M_VLDL_CE_pct	Cholesterol esters to total lipids ratio in medium VLDL	Lipoprotein particles and their constituents	Nightingale Health	Liver_HMR_0770	Liver	HMR_0770	Glycerides and phospholipids metabolism	0.0295859	0.000875153	1.18e-08	7.6e-07	0.0157956	0.000249905	8.11e-08	8.58e-08
LDL_size ~ Liver_SPHMYLN_HsATPte	LDL_size	Mean diameter for LDL particles	Lipoprotein particles and their constituents	Nightingale Health	Liver_SPHMYLN_HsATPte	Liver	Extracellular Transport of Sphingomyeline, Active Transport	Glycerides and phospholipids metabolism	0.0318014	0.00101136	8.43e-10	5.99e-08	0.0158032	0.00024956	7.36e-08	7.8e-08
L_HDL_PL_pct ~ Liver_ETHAt	L_HDL_PL_pct	Phospholipids to total lipids ratio in large HDL	Lipoprotein particles and their constituents	Nightingale Health	Liver_ETHAt	Liver	Ethanolamine Transport via Diffusion, Extracellular	Glycerides and phospholipids metabolism	0.0432428	0.00186934	1.35e-16	1.64e-14	0.0157466	0.000247862	8.59e-08	9.1e-08
L_HDL_PL_pct ~ Liver_EX_ethae_bc	L_HDL_PL_pct	Phospholipids to total lipids ratio in large HDL	Lipoprotein particles and their constituents	Nightingale Health	Liver_EX_ethae_bc	Liver		Glycerides and phospholipids metabolism	0.0432428	0.00186934	1.35e-16	1.64e-14	0.0157466	0.000247862	8.59e-08	9.1e-08
XS_VLDL_CE_pct ~ Liver_LCAT49e	XS_VLDL_CE_pct	Cholesterol esters to total lipids ratio in very small VLDL	Lipoprotein particles and their constituents	Nightingale Health	Liver_LCAT49e	Liver	Lecithin-Cholesterol Acyltransferase, Formation of 1-Dihomo-Linolenoylglycerophosphocholine (20:3, Delta 8, 11, 14)	Steroid metabolism	0.0303707	0.000922346	4.64e-09	3.1e-07	0.015739	0.000247792	8.73e-08	9.24e-08
XS_VLDL_CE_pct ~ Liver_EX_pcholn203_hse_bc	XS_VLDL_CE_pct	Cholesterol esters to total lipids ratio in very small VLDL	Lipoprotein particles and their constituents	Nightingale Health	Liver_EX_pcholn203_hse_bc	Liver	Exchange of 1-Dihomo-Linolenoylglycerophosphocholine (20:3, Delta 8, 11, 14), Lysopc A C20:3 (from[e] toblood)	Steroid metabolism	0.0303707	0.000922346	4.64e-09	3.1e-07	0.015739	0.000247792	8.73e-08	9.24e-08
S_VLDL_TG_pct ~ Liver_LNLNCGt	S_VLDL_TG_pct	Triglycerides to total lipids ratio in small VLDL	Lipoprotein particles and their constituents	Nightingale Health	Liver_LNLNCGt	Liver	Fatty Acid Transport via Diffusion	Fatty acid metabolism	-0.0396194	0.00157002	2.09e-14	2.14e-12	-0.0157245	0.000247245	9.36e-08	9.9e-08
XS_VLDL_FC_by_CE ~ Liver_EX_hdceae_bc	XS_VLDL_FC_by_CE	Ratio of free cholesterol to cholesteryl esters in very small VLDL	Lipoprotein particles and their constituents	Nightingale Health	Liver_EX_hdceae_bc	Liver	Exchange of Hexadecenoate (N-C16:1) (from[e] toblood)	Fatty acid metabolism	0.0343793	0.00118208	3.27e-11	2.63e-09	0.0157069	0.000247056	8.96e-08	9.48e-08
Total_CE_pct_C ~ Liver_r0028	Total_CE_pct_C	Esterified cholesterol to total cholesterol ratio	Lipoprotein particles and their constituents	Nightingale Health	Liver_r0028	Liver	ATP Pyrophosphohydrolase	Nucleotide metabolism	-0.0360453	0.00129552	4.81e-10	3.48e-08	-0.0157003	0.000246503	1.14e-07	1.21e-07
Total_FC_pct_C ~ Liver_r0028	Total_FC_pct_C	Free cholesterol to total cholesterol ratio	Lipoprotein particles and their constituents	Nightingale Health	Liver_r0028	Liver	ATP Pyrophosphohydrolase	Nucleotide metabolism	0.0360453	0.00129552	4.81e-10	3.48e-08	0.0157003	0.000246503	1.14e-07	1.21e-07
S_VLDL_TG_pct ~ Liver_FACOAL1831	S_VLDL_TG_pct	Triglycerides to total lipids ratio in small VLDL	Lipoprotein particles and their constituents	Nightingale Health	Liver_FACOAL1831	Liver	Fatty-Acid- Coenzyme A Ligase	Fatty acid metabolism	-0.0395377	0.00156353	2.36e-14	2.41e-12	-0.0156953	0.000246281	9.91e-08	1.05e-07
Total_FC_by_CE ~ Liver_r0028	Total_FC_by_CE	Ratio of total free cholesterol to total esterified cholesterol	Lipoprotein particles and their constituents	Nightingale Health	Liver_r0028	Liver	ATP Pyrophosphohydrolase	Nucleotide metabolism	0.0359495	0.00128872	5.35e-10	3.86e-08	0.0156433	0.000244703	1.27e-07	1.35e-07
XS_VLDL_FC_by_CE ~ Liver_OLEICFATPtc	XS_VLDL_FC_by_CE	Ratio of free cholesterol to cholesteryl esters in very small VLDL	Lipoprotein particles and their constituents	Nightingale Health	Liver_OLEICFATPtc	Liver	Uptake of Octadecenoate	Fatty acid metabolism	-0.0359261	0.00129073	4.14e-12	3.6e-10	-0.0156232	0.000244294	1.06e-07	1.12e-07
XS_VLDL_CE_pct_C ~ Liver_EX_pchol2linl_hse_bc	XS_VLDL_CE_pct_C	Esterified cholesterol to total cholesterol ratio in very small VLDL	Lipoprotein particles and their constituents	Nightingale Health	Liver_EX_pchol2linl_hse_bc	Liver	Exchange of 2-Linoleoylglycerophosphocholine (from[e] toblood)	Steroid metabolism	0.0400776	0.00160629	1.04e-14	1.09e-12	0.0156188	0.000244086	1.07e-07	1.13e-07
XS_VLDL_FC_pct_C ~ Liver_EX_pchol2linl_hse_bc	XS_VLDL_FC_pct_C	Free cholesterol to total cholesterol ratio in very small VLDL	Lipoprotein particles and their constituents	Nightingale Health	Liver_EX_pchol2linl_hse_bc	Liver	Exchange of 2-Linoleoylglycerophosphocholine (from[e] toblood)	Steroid metabolism	-0.0400776	0.00160629	1.04e-14	1.09e-12	-0.0156188	0.000244086	1.07e-07	1.13e-07
XS_VLDL_CE_pct_C ~ Liver_LCAT18e	XS_VLDL_CE_pct_C	Esterified cholesterol to total cholesterol ratio in very small VLDL	Lipoprotein particles and their constituents	Nightingale Health	Liver_LCAT18e	Liver	Lecithin-Cholesterol Acyltransferase, Formation of 2-Linoleoylglycerophosphocholine	Steroid metabolism	0.0400776	0.00160629	1.04e-14	1.09e-12	0.0156188	0.000244086	1.07e-07	1.13e-07
XS_VLDL_FC_pct_C ~ Liver_LCAT18e	XS_VLDL_FC_pct_C	Free cholesterol to total cholesterol ratio in very small VLDL	Lipoprotein particles and their constituents	Nightingale Health	Liver_LCAT18e	Liver	Lecithin-Cholesterol Acyltransferase, Formation of 2-Linoleoylglycerophosphocholine	Steroid metabolism	-0.0400776	0.00160629	1.04e-14	1.09e-12	-0.0156188	0.000244086	1.07e-07	1.13e-07
L_HDL_TG ~ Liver_EX_lnlncge_bc	L_HDL_TG	Triglycerides in large HDL	Lipoprotein particles and their constituents	Nightingale Health	Liver_EX_lnlncge_bc	Liver	Exchange of Gamma-Linolenic Acid (from[e] toblood)	Fatty acid metabolism	0.0378334	0.00143023	4.75e-13	4.4e-11	0.0156529	0.00024377	1.07e-07	1.14e-07
L_HDL_C_pct ~ Liver_PCHOLP_hs	L_HDL_C_pct	Total cholesterol to total lipids ratio in large HDL	Lipoprotein particles and their constituents	Nightingale Health	Liver_PCHOLP_hs	Liver	Choline Phosphatase	Glycerides and phospholipids metabolism	-0.0342075	0.00116971	6.15e-11	4.83e-09	-0.0155979	0.000242871	1.16e-07	1.23e-07
IDL_CE_pct_C ~ Liver_GBA2e	IDL_CE_pct_C	Esterified cholesterol to total cholesterol ratio in IDL	Lipoprotein particles and their constituents	Nightingale Health	Liver_GBA2e	Liver	Beta-Glucosidase, Plasma Membrane (Gba2)	Glycerides and phospholipids metabolism	-0.0358404	0.00128455	4.7e-12	4.06e-10	-0.0155414	0.00024286	1.25e-07	1.32e-07
IDL_FC_pct_C ~ Liver_GBA2e	IDL_FC_pct_C	Free cholesterol to total cholesterol ratio in IDL	Lipoprotein particles and their constituents	Nightingale Health	Liver_GBA2e	Liver	Beta-Glucosidase, Plasma Membrane (Gba2)	Glycerides and phospholipids metabolism	0.0358404	0.00128455	4.7e-12	4.06e-10	0.0155414	0.00024286	1.25e-07	1.32e-07
XS_VLDL_CE_pct ~ Liver_ETHP	XS_VLDL_CE_pct	Cholesterol esters to total lipids ratio in very small VLDL	Lipoprotein particles and their constituents	Nightingale Health	Liver_ETHP	Liver	Ethanolamine Phosphate Phosphatase	Glycerides and phospholipids metabolism	-0.0358483	0.00128523	4.59e-12	3.97e-10	-0.015592	0.000242802	1.18e-07	1.24e-07
XS_VLDL_FC_by_CE ~ Liver_SMS	XS_VLDL_FC_by_CE	Ratio of free cholesterol to cholesteryl esters in very small VLDL	Lipoprotein particles and their constituents	Nightingale Health	Liver_SMS	Liver	Sphingomyelin Synthase (Homo Sapiens)	Glycerides and phospholipids metabolism	0.0335779	0.0011276	9.23e-11	7.13e-09	0.015562	0.000242428	1.18e-07	1.25e-07
LDL_size ~ Liver_CRMte	LDL_size	Mean diameter for LDL particles	Lipoprotein particles and their constituents	Nightingale Health	Liver_CRMte	Liver	Ceramide Diffusion	Glycerides and phospholipids metabolism	0.0342308	0.00117177	3.96e-11	3.16e-09	0.0155513	0.000241795	1.17e-07	1.24e-07
LDL_size ~ Liver_CHOLPtr	LDL_size	Mean diameter for LDL particles	Lipoprotein particles and their constituents	Nightingale Health	Liver_CHOLPtr	Liver	Transport of Choline Phosphate	Glycerides and phospholipids metabolism	0.0359151	0.00128993	4.18e-12	3.63e-10	0.0155324	0.000241051	1.23e-07	1.3e-07
LDL_size ~ Liver_EX_cholpe_bc	LDL_size	Mean diameter for LDL particles	Lipoprotein particles and their constituents	Nightingale Health	Liver_EX_cholpe_bc	Liver	Exchange of Choline Phosphate (from[e] toblood)	Glycerides and phospholipids metabolism	0.0359151	0.00128993	4.18e-12	3.63e-10	0.0155324	0.000241051	1.23e-07	1.3e-07
L_HDL_TG_pct ~ Liver_ALDD2y	L_HDL_TG_pct	Triglycerides to total lipids ratio in large HDL	Lipoprotein particles and their constituents	Nightingale Health	Liver_ALDD2y	Liver	Aldehyde Dehydrogenase (Acetaldehyde, NADP)	Fatty acid metabolism	-0.0345123	0.00119121	4.11e-11	3.28e-09	-0.015554	0.000240931	1.31e-07	1.38e-07
M_VLDL_TG_pct ~ Liver_LRAT1	M_VLDL_TG_pct	Triglycerides to total lipids ratio in medium VLDL	Lipoprotein particles and their constituents	Nightingale Health	Liver_LRAT1	Liver	Lecithin Retinol Acyltransferase (11-Cis)	Vitamin A metabolism	-0.0315775	0.000996626	1.16e-09	8.15e-08	-0.0155089	0.000240859	1.39e-07	1.47e-07
LDL_size ~ Liver_EX_pcholn203_hse_bc	LDL_size	Mean diameter for LDL particles	Lipoprotein particles and their constituents	Nightingale Health	Liver_EX_pcholn203_hse_bc	Liver	Exchange of 1-Dihomo-Linolenoylglycerophosphocholine (20:3, Delta 8, 11, 14), Lysopc A C20:3 (from[e] toblood)	Steroid metabolism	-0.0308361	0.000950878	2.68e-09	1.83e-07	-0.0155188	0.000240801	1.25e-07	1.32e-07
LDL_size ~ Liver_LCAT49e	LDL_size	Mean diameter for LDL particles	Lipoprotein particles and their constituents	Nightingale Health	Liver_LCAT49e	Liver	Lecithin-Cholesterol Acyltransferase, Formation of 1-Dihomo-Linolenoylglycerophosphocholine (20:3, Delta 8, 11, 14)	Steroid metabolism	-0.0308361	0.000950878	2.68e-09	1.83e-07	-0.0155188	0.000240801	1.25e-07	1.32e-07
VLDL_FC_pct ~ Liver_RAI1	VLDL_FC_pct	Free cholesterol to total lipids ratio in VLDL	Lipoprotein particles and their constituents	Nightingale Health	Liver_RAI1	Liver	Retinal Isomerase (11-Cis)	Vitamin A metabolism	0.0360207	0.0013033	2.26e-10	1.69e-08	0.0154839	0.000240077	1.64e-07	1.73e-07
M_HDL_C_pct ~ Liver_LCAT33e	M_HDL_C_pct	Total cholesterol to total lipids ratio in medium HDL	Lipoprotein particles and their constituents	Nightingale Health	Liver_LCAT33e	Liver	Lecithin-Cholesterol Acyltransferase, Formation of 1-Eicosenoylglycerophosphocholine (Delta 11)	Steroid metabolism	0.0317276	0.00100649	9.59e-10	6.78e-08	0.0154825	0.000239839	1.52e-07	1.61e-07
M_HDL_C_pct ~ Liver_EX_pcholn201_hse_bc	M_HDL_C_pct	Total cholesterol to total lipids ratio in medium HDL	Lipoprotein particles and their constituents	Nightingale Health	Liver_EX_pcholn201_hse_bc	Liver	Exchange of 1-Eicosenoylglycerophosphocholine (Delta 11) , Sn1-Lpc (20:1) (from[e] toblood)	Steroid metabolism	0.0317276	0.00100649	9.59e-10	6.78e-08	0.0154825	0.000239839	1.52e-07	1.61e-07
LDL_size ~ Liver_ACALDt	LDL_size	Mean diameter for LDL particles	Lipoprotein particles and their constituents	Nightingale Health	Liver_ACALDt	Liver	Acetaldehyde Reversible Transport	Glycolysis/gluconeogenesis	-0.0352344	0.0012415	1.05e-11	8.82e-10	-0.0154925	0.000239834	1.32e-07	1.39e-07
LDL_size ~ Liver_EX_acalde_bc	LDL_size	Mean diameter for LDL particles	Lipoprotein particles and their constituents	Nightingale Health	Liver_EX_acalde_bc	Liver	Exchange of Acetaldehyde (from[e] toblood)	Fatty acid metabolism	-0.0352344	0.0012415	1.05e-11	8.82e-10	-0.0154925	0.000239834	1.32e-07	1.39e-07
XS_VLDL_FC_by_CE ~ Liver_RETFAt2	XS_VLDL_FC_by_CE	Ratio of free cholesterol to cholesteryl esters in very small VLDL	Lipoprotein particles and their constituents	Nightingale Health	Liver_RETFAt2	Liver	Fatty Acid Retinol Efflux (11-Cis)	Vitamin A metabolism	-0.041331	0.00170832	1.51e-15	1.69e-13	-0.0154747	0.000239703	1.39e-07	1.47e-07
IDL_FC_by_CE ~ Liver_GBA2e	IDL_FC_by_CE	Ratio of free cholesterol to cholesteryl esters in IDL	Lipoprotein particles and their constituents	Nightingale Health	Liver_GBA2e	Liver	Beta-Glucosidase, Plasma Membrane (Gba2)	Glycerides and phospholipids metabolism	0.0366055	0.00133991	1.64e-12	1.46e-10	0.0154257	0.000239372	1.54e-07	1.63e-07
XS_VLDL_CE_pct ~ Liver_PSSA2_hs	XS_VLDL_CE_pct	Cholesterol esters to total lipids ratio in very small VLDL	Lipoprotein particles and their constituents	Nightingale Health	Liver_PSSA2_hs	Liver	Phosphatidylserine Synthase Homo Sapiens	Glycerides and phospholipids metabolism	0.0385729	0.00148801	9.79e-14	9.57e-12	0.0154686	0.000239022	1.47e-07	1.56e-07
LDL_size ~ Liver_r0186	LDL_size	Mean diameter for LDL particles	Lipoprotein particles and their constituents	Nightingale Health	Liver_r0186	Liver	Ethanolamine-Phosphate Phospho-Lyase (Deaminating)	Glycerides and phospholipids metabolism	0.0370448	0.00137236	8.74e-13	7.92e-11	0.0154549	0.000238809	1.4e-07	1.48e-07
VLDL_FC_pct ~ Liver_r0028	VLDL_FC_pct	Free cholesterol to total lipids ratio in VLDL	Lipoprotein particles and their constituents	Nightingale Health	Liver_r0028	Liver	ATP Pyrophosphohydrolase	Nucleotide metabolism	0.0537009	0.00287601	4.27e-21	7.22e-19	0.015433	0.000238618	1.78e-07	1.88e-07
XS_VLDL_FC_pct_C ~ Liver_EX_ocdcae_bc	XS_VLDL_FC_pct_C	Free cholesterol to total cholesterol ratio in very small VLDL	Lipoprotein particles and their constituents	Nightingale Health	Liver_EX_ocdcae_bc	Liver	Exchange of Octadecanoate (N-C18:0) (from[e] toblood)	Fatty acid metabolism	0.0408472	0.00166881	3.19e-15	3.5e-13	0.0154282	0.000238057	1.53e-07	1.62e-07
XS_VLDL_CE_pct_C ~ Liver_EX_ocdcae_bc	XS_VLDL_CE_pct_C	Esterified cholesterol to total cholesterol ratio in very small VLDL	Lipoprotein particles and their constituents	Nightingale Health	Liver_EX_ocdcae_bc	Liver	Exchange of Octadecanoate (N-C18:0) (from[e] toblood)	Fatty acid metabolism	-0.0408472	0.00166881	3.19e-15	3.5e-13	-0.0154282	0.000238057	1.53e-07	1.62e-07
LDL_size ~ Liver_SPHMYLNtg	LDL_size	Mean diameter for LDL particles	Lipoprotein particles and their constituents	Nightingale Health	Liver_SPHMYLNtg	Liver	Sphingomyelin Intracellular Transport	Glycerides and phospholipids metabolism	0.0298588	0.000891561	8.33e-09	5.45e-07	0.0153972	0.000236886	1.57e-07	1.66e-07
XS_VLDL_FC_by_CE ~ Liver_CRMte	XS_VLDL_FC_by_CE	Ratio of free cholesterol to cholesteryl esters in very small VLDL	Lipoprotein particles and their constituents	Nightingale Health	Liver_CRMte	Liver	Ceramide Diffusion	Glycerides and phospholipids metabolism	0.0343147	0.00117754	3.57e-11	2.86e-09	0.0152491	0.000232761	2.11e-07	2.23e-07
M_VLDL_C_pct ~ Liver_EX_ocdceae_bc	M_VLDL_C_pct	Total cholesterol to total lipids ratio in medium VLDL	Lipoprotein particles and their constituents	Nightingale Health	Liver_EX_ocdceae_bc	Liver	EX_ocdcea(e)_[bc]	Fatty acid metabolism	0.0333332	0.00111229	1.28e-10	9.76e-09	0.0152841	0.000232731	2.25e-07	2.38e-07
Total_CE_pct_C ~ Liver_SPHMYLN_HsATPte	Total_CE_pct_C	Esterified cholesterol to total cholesterol ratio	Lipoprotein particles and their constituents	Nightingale Health	Liver_SPHMYLN_HsATPte	Liver	Extracellular Transport of Sphingomyeline, Active Transport	Glycerides and phospholipids metabolism	-0.0375692	0.00142779	6.34e-11	4.97e-09	-0.0152392	0.000232152	2.67e-07	2.82e-07
Total_FC_pct_C ~ Liver_SPHMYLN_HsATPte	Total_FC_pct_C	Free cholesterol to total cholesterol ratio	Lipoprotein particles and their constituents	Nightingale Health	Liver_SPHMYLN_HsATPte	Liver	Extracellular Transport of Sphingomyeline, Active Transport	Glycerides and phospholipids metabolism	0.0375692	0.00142779	6.34e-11	4.97e-09	0.0152392	0.000232152	2.67e-07	2.82e-07
M_VLDL_TG ~ Liver_r2513	M_VLDL_TG	Triglycerides in medium VLDL	Lipoprotein particles and their constituents	Nightingale Health	Liver_r2513	Liver	Utilized Transport	Fatty acid metabolism	0.0297147	0.00088283	1.02e-08	6.62e-07	0.0151809	0.00023104	2.19e-07	2.31e-07
L_HDL_C_pct ~ Liver_PSSA2_hs	L_HDL_C_pct	Total cholesterol to total lipids ratio in large HDL	Lipoprotein particles and their constituents	Nightingale Health	Liver_PSSA2_hs	Liver	Phosphatidylserine Synthase Homo Sapiens	Glycerides and phospholipids metabolism	-0.0365634	0.00133687	2.71e-12	2.39e-10	-0.0151618	0.000229432	2.59e-07	2.74e-07
IDL_CE_pct_C ~ Liver_LRAT2	IDL_CE_pct_C	Esterified cholesterol to total cholesterol ratio in IDL	Lipoprotein particles and their constituents	Nightingale Health	Liver_LRAT2	Liver	Lecithin Retinol Acyltransferase (9-Cis)	Vitamin A metabolism	-0.0335069	0.00112267	1.02e-10	7.86e-09	-0.0151139	0.000229423	2.78e-07	2.94e-07
IDL_CE_pct_C ~ Liver_RETH1	IDL_CE_pct_C	Esterified cholesterol to total cholesterol ratio in IDL	Lipoprotein particles and their constituents	Nightingale Health	Liver_RETH1	Liver	Retinyl Ester Hydrolase (9-Cis)	Vitamin A metabolism	-0.0335069	0.00112267	1.02e-10	7.86e-09	-0.0151139	0.000229423	2.78e-07	2.94e-07
IDL_FC_pct_C ~ Liver_LRAT2	IDL_FC_pct_C	Free cholesterol to total cholesterol ratio in IDL	Lipoprotein particles and their constituents	Nightingale Health	Liver_LRAT2	Liver	Lecithin Retinol Acyltransferase (9-Cis)	Vitamin A metabolism	0.0335069	0.00112267	1.02e-10	7.86e-09	0.0151139	0.000229423	2.78e-07	2.94e-07
IDL_FC_pct_C ~ Liver_RETH1	IDL_FC_pct_C	Free cholesterol to total cholesterol ratio in IDL	Lipoprotein particles and their constituents	Nightingale Health	Liver_RETH1	Liver	Retinyl Ester Hydrolase (9-Cis)	Vitamin A metabolism	0.0335069	0.00112267	1.02e-10	7.86e-09	0.0151139	0.000229423	2.78e-07	2.94e-07
M_VLDL_CE_pct ~ Liver_OLEICFATPtc	M_VLDL_CE_pct	Cholesterol esters to total lipids ratio in medium VLDL	Lipoprotein particles and their constituents	Nightingale Health	Liver_OLEICFATPtc	Liver	Uptake of Octadecenoate	Fatty acid metabolism	-0.0357501	0.00127774	5.52e-12	4.75e-10	-0.0151177	0.00022891	2.83e-07	2.99e-07
VLDL_FC_pct ~ Liver_FAS180COA	VLDL_FC_pct	Free cholesterol to total lipids ratio in VLDL	Lipoprotein particles and their constituents	Nightingale Health	Liver_FAS180COA	Liver	FAS180COA	Fatty acid metabolism	0.050633	0.00257634	4.65e-19	6.82e-17	0.0151119	0.000228714	3.2e-07	3.38e-07
Total_FC_by_CE ~ Liver_SPHMYLN_HsATPte	Total_FC_by_CE	Ratio of total free cholesterol to total esterified cholesterol	Lipoprotein particles and their constituents	Nightingale Health	Liver_SPHMYLN_HsATPte	Liver	Extracellular Transport of Sphingomyeline, Active Transport	Glycerides and phospholipids metabolism	0.0361304	0.00132029	3.29e-10	2.42e-08	0.0151208	0.000228547	3.3e-07	3.48e-07
IDL_FC_by_CE ~ Liver_RETH1	IDL_FC_by_CE	Ratio of free cholesterol to cholesteryl esters in IDL	Lipoprotein particles and their constituents	Nightingale Health	Liver_RETH1	Liver	Retinyl Ester Hydrolase (9-Cis)	Vitamin A metabolism	0.0333512	0.00111216	1.25e-10	9.51e-09	0.0150779	0.000228449	2.95e-07	3.11e-07
IDL_FC_by_CE ~ Liver_LRAT2	IDL_FC_by_CE	Ratio of free cholesterol to cholesteryl esters in IDL	Lipoprotein particles and their constituents	Nightingale Health	Liver_LRAT2	Liver	Lecithin Retinol Acyltransferase (9-Cis)	Vitamin A metabolism	0.0333512	0.00111216	1.25e-10	9.51e-09	0.0150779	0.000228449	2.95e-07	3.11e-07
VLDL_FC_pct ~ Liver_r1468	VLDL_FC_pct	Free cholesterol to total lipids ratio in VLDL	Lipoprotein particles and their constituents	Nightingale Health	Liver_r1468	Liver	Postulated Transport Reaction	Fatty acid metabolism	0.0378328	0.00143557	2.8e-11	2.26e-09	0.0150725	0.000227489	3.45e-07	3.63e-07
XS_VLDL_FC_by_CE ~ Liver_EX_pcholmyr_hse_bc	XS_VLDL_FC_by_CE	Ratio of free cholesterol to cholesteryl esters in very small VLDL	Lipoprotein particles and their constituents	Nightingale Health	Liver_EX_pcholmyr_hse_bc	Liver	Exchange of 1-Myristoylglycerophosphocholine (from[e] toblood)	Steroid metabolism	-0.0392294	0.00153894	3.73e-14	3.75e-12	-0.0150673	0.000227324	2.92e-07	3.08e-07
XS_VLDL_FC_by_CE ~ Liver_LCAT10e	XS_VLDL_FC_by_CE	Ratio of free cholesterol to cholesteryl esters in very small VLDL	Lipoprotein particles and their constituents	Nightingale Health	Liver_LCAT10e	Liver	Lecithin-Cholesterol Acyltransferase, Formation of 1-Myristoylglycerophosphocholine	Steroid metabolism	-0.0392294	0.00153894	3.73e-14	3.75e-12	-0.0150673	0.000227324	2.92e-07	3.08e-07
XS_VLDL_FC_by_CE ~ Liver_LCAT22e	XS_VLDL_FC_by_CE	Ratio of free cholesterol to cholesteryl esters in very small VLDL	Lipoprotein particles and their constituents	Nightingale Health	Liver_LCAT22e	Liver	Lecithin-Cholesterol Acyltransferase, Formation of 2-Stearoylglycerophosphocholine	Steroid metabolism	-0.0392296	0.00153896	3.73e-14	3.75e-12	-0.0150671	0.000227316	2.92e-07	3.08e-07
XS_VLDL_FC_by_CE ~ Liver_EX_pchol2ste_hse_bc	XS_VLDL_FC_by_CE	Ratio of free cholesterol to cholesteryl esters in very small VLDL	Lipoprotein particles and their constituents	Nightingale Health	Liver_EX_pchol2ste_hse_bc	Liver	Exchange of 2-Stearoylglycerophosphocholine (from[e] toblood)	Steroid metabolism	-0.0392296	0.00153896	3.73e-14	3.75e-12	-0.0150671	0.000227316	2.92e-07	3.08e-07
XS_VLDL_FC_by_CE ~ Liver_EX_pcholole_hse_bc	XS_VLDL_FC_by_CE	Ratio of free cholesterol to cholesteryl esters in very small VLDL	Lipoprotein particles and their constituents	Nightingale Health	Liver_EX_pcholole_hse_bc	Liver	Exchange of 1-Oleoylglycerophosphocholine (Delta 9) (from[e] toblood)	Steroid metabolism	-0.0392304	0.00153902	3.73e-14	3.75e-12	-0.015066	0.000227284	2.92e-07	3.09e-07
XS_VLDL_FC_by_CE ~ Liver_LCAT11e	XS_VLDL_FC_by_CE	Ratio of free cholesterol to cholesteryl esters in very small VLDL	Lipoprotein particles and their constituents	Nightingale Health	Liver_LCAT11e	Liver	Lecithin-Cholesterol Acyltransferase, Formation of 1-Oleoylglycerophosphocholine (Delta 9)	Steroid metabolism	-0.0392304	0.00153902	3.73e-14	3.75e-12	-0.015066	0.000227284	2.92e-07	3.09e-07
XS_VLDL_FC_by_CE ~ Liver_LCAT13e	XS_VLDL_FC_by_CE	Ratio of free cholesterol to cholesteryl esters in very small VLDL	Lipoprotein particles and their constituents	Nightingale Health	Liver_LCAT13e	Liver	Lecithin-Cholesterol Acyltransferase, Formation of 1-Palmitoleoylglycerophosphocholine (Delta 9)	Steroid metabolism	-0.0392305	0.00153903	3.73e-14	3.75e-12	-0.015066	0.000227283	2.93e-07	3.09e-07
XS_VLDL_FC_by_CE ~ Liver_EX_pcholpalme_hse_bc	XS_VLDL_FC_by_CE	Ratio of free cholesterol to cholesteryl esters in very small VLDL	Lipoprotein particles and their constituents	Nightingale Health	Liver_EX_pcholpalme_hse_bc	Liver	Exchange of 1-Palmitoleoylglycerophosphocholine (Delta 9) (from[e] toblood)	Steroid metabolism	-0.0392305	0.00153903	3.73e-14	3.75e-12	-0.015066	0.000227283	2.93e-07	3.09e-07
XS_VLDL_FC_by_CE ~ Liver_EX_pcholpalm_hse_bc	XS_VLDL_FC_by_CE	Ratio of free cholesterol to cholesteryl esters in very small VLDL	Lipoprotein particles and their constituents	Nightingale Health	Liver_EX_pcholpalm_hse_bc	Liver	Exchange of 1-Palmitoylglycerophosphocholine (from[e] toblood)	Steroid metabolism	-0.0392307	0.00153905	3.73e-14	3.75e-12	-0.0150657	0.000227275	2.93e-07	3.09e-07
XS_VLDL_FC_by_CE ~ Liver_LCAT14e	XS_VLDL_FC_by_CE	Ratio of free cholesterol to cholesteryl esters in very small VLDL	Lipoprotein particles and their constituents	Nightingale Health	Liver_LCAT14e	Liver	Lecithin-Cholesterol Acyltransferase, Formation of 1-Palmitoylglycerophosphocholine	Steroid metabolism	-0.0392307	0.00153905	3.73e-14	3.75e-12	-0.0150657	0.000227275	2.93e-07	3.09e-07
XS_VLDL_FC_by_CE ~ Liver_EX_pcholet_hse_bc	XS_VLDL_FC_by_CE	Ratio of free cholesterol to cholesteryl esters in very small VLDL	Lipoprotein particles and their constituents	Nightingale Health	Liver_EX_pcholet_hse_bc	Liver	Exchange of 1-Eicosatrienoylglycerophosphocholine (Delta 11, 14, 17) (from[e] toblood)	Glycerides and phospholipids metabolism	-0.0392336	0.00153927	3.71e-14	3.73e-12	-0.0150627	0.000227186	2.94e-07	3.1e-07
XS_VLDL_FC_by_CE ~ Liver_LCAT6e	XS_VLDL_FC_by_CE	Ratio of free cholesterol to cholesteryl esters in very small VLDL	Lipoprotein particles and their constituents	Nightingale Health	Liver_LCAT6e	Liver	Lecithin-Cholesterol Acyltransferase, Formation of 1-Eicosatrienoylglycerophosphocholine (Delta 11, 14, 17)	Steroid metabolism	-0.0392336	0.00153927	3.71e-14	3.73e-12	-0.0150627	0.000227186	2.94e-07	3.1e-07
XS_VLDL_CE_pct_C ~ Liver_SPHMYLNte	XS_VLDL_CE_pct_C	Esterified cholesterol to total cholesterol ratio in very small VLDL	Lipoprotein particles and their constituents	Nightingale Health	Liver_SPHMYLNte	Liver	Vesicle Transport of Sphingomyelin from Golgi to Extracellular	Glycerides and phospholipids metabolism	-0.0327782	0.00107453	2.54e-10	1.88e-08	-0.0150739	0.000227182	2.94e-07	3.1e-07
XS_VLDL_FC_pct_C ~ Liver_SPHMYLNte	XS_VLDL_FC_pct_C	Free cholesterol to total cholesterol ratio in very small VLDL	Lipoprotein particles and their constituents	Nightingale Health	Liver_SPHMYLNte	Liver	Vesicle Transport of Sphingomyelin from Golgi to Extracellular	Glycerides and phospholipids metabolism	0.0327782	0.00107453	2.54e-10	1.88e-08	0.0150739	0.000227182	2.94e-07	3.1e-07
XS_VLDL_FC_by_CE ~ Liver_LCAT5e	XS_VLDL_FC_by_CE	Ratio of free cholesterol to cholesteryl esters in very small VLDL	Lipoprotein particles and their constituents	Nightingale Health	Liver_LCAT5e	Liver	Lecithin-Cholesterol Acyltransferase, Formation of 1-Eicosadienoylglycerophosphocholine (Delta 11, 14)	Steroid metabolism	-0.0392352	0.0015394	3.7e-14	3.73e-12	-0.015061	0.000227133	2.95e-07	3.11e-07
XS_VLDL_FC_by_CE ~ Liver_EX_pcholeic_hse_bc	XS_VLDL_FC_by_CE	Ratio of free cholesterol to cholesteryl esters in very small VLDL	Lipoprotein particles and their constituents	Nightingale Health	Liver_EX_pcholeic_hse_bc	Liver	Exchange of 1-Eicosadienoylglycerophosphocholine (Delta 11, 14) (from[e] toblood)	Glycerides and phospholipids metabolism	-0.0392352	0.0015394	3.7e-14	3.73e-12	-0.015061	0.000227133	2.95e-07	3.11e-07
XS_VLDL_FC_by_CE ~ Liver_EX_pcholhep_hse_bc	XS_VLDL_FC_by_CE	Ratio of free cholesterol to cholesteryl esters in very small VLDL	Lipoprotein particles and their constituents	Nightingale Health	Liver_EX_pcholhep_hse_bc	Liver	Exchange of 1-Heptadecanoylglycerophosphocholine (from[e] toblood)	Glycerides and phospholipids metabolism	-0.0392367	0.00153951	3.69e-14	3.72e-12	-0.0150593	0.000227082	2.96e-07	3.12e-07
XS_VLDL_FC_by_CE ~ Liver_LCAT7e	XS_VLDL_FC_by_CE	Ratio of free cholesterol to cholesteryl esters in very small VLDL	Lipoprotein particles and their constituents	Nightingale Health	Liver_LCAT7e	Liver	Lecithin-Cholesterol Acyltransferase, Formation of 1-Heptadecanoylglycerophosphocholine	Steroid metabolism	-0.0392367	0.00153951	3.69e-14	3.72e-12	-0.0150593	0.000227082	2.96e-07	3.12e-07
XS_VLDL_FC_by_CE ~ Liver_EX_pcholdoc_hse_bc	XS_VLDL_FC_by_CE	Ratio of free cholesterol to cholesteryl esters in very small VLDL	Lipoprotein particles and their constituents	Nightingale Health	Liver_EX_pcholdoc_hse_bc	Liver	Exchange of 1-Docosahexaenoylglycerophosphocholine (from[e] toblood)	Steroid metabolism	-0.039237	0.00153954	3.69e-14	3.72e-12	-0.0150589	0.00022707	2.96e-07	3.12e-07
XS_VLDL_FC_by_CE ~ Liver_LCAT57e	XS_VLDL_FC_by_CE	Ratio of free cholesterol to cholesteryl esters in very small VLDL	Lipoprotein particles and their constituents	Nightingale Health	Liver_LCAT57e	Liver	Lecithin-Cholesterol Acyltransferase, Formation of 1-Docosahexaenoylglycerophosphocholine	Steroid metabolism	-0.039237	0.00153954	3.69e-14	3.72e-12	-0.0150589	0.00022707	2.96e-07	3.12e-07
XS_VLDL_FC_by_CE ~ Liver_EX_pchol_hse_bc	XS_VLDL_FC_by_CE	Ratio of free cholesterol to cholesteryl esters in very small VLDL	Lipoprotein particles and their constituents	Nightingale Health	Liver_EX_pchol_hse_bc	Liver	Exchange of Phosphatidylcholine (Homo Sapiens) (from[e] toblood)	Glycerides and phospholipids metabolism	0.0418963	0.00175549	6.19e-16	7.14e-14	0.0150536	0.000226862	3e-07	3.16e-07
XS_VLDL_FC_by_CE ~ Liver_LCAT8e	XS_VLDL_FC_by_CE	Ratio of free cholesterol to cholesteryl esters in very small VLDL	Lipoprotein particles and their constituents	Nightingale Health	Liver_LCAT8e	Liver	Lecithin-Cholesterol Acyltransferase, Formation of 1-Linoleoylglycerophosphocholine (Delta 9, 12)	Steroid metabolism	-0.0392429	0.00154	3.66e-14	3.69e-12	-0.0150515	0.000226848	3e-07	3.16e-07
XS_VLDL_FC_by_CE ~ Liver_EX_pchollinl_hse_bc	XS_VLDL_FC_by_CE	Ratio of free cholesterol to cholesteryl esters in very small VLDL	Lipoprotein particles and their constituents	Nightingale Health	Liver_EX_pchollinl_hse_bc	Liver	Exchange of 1-Linoleoylglycerophosphocholine (Delta 9, 12) (from[e] toblood)	Steroid metabolism	-0.0392429	0.00154	3.66e-14	3.69e-12	-0.0150515	0.000226848	3e-07	3.16e-07
XS_VLDL_FC_by_CE ~ Liver_LCAT2e	XS_VLDL_FC_by_CE	Ratio of free cholesterol to cholesteryl esters in very small VLDL	Lipoprotein particles and their constituents	Nightingale Health	Liver_LCAT2e	Liver	Lecithin-Cholesterol Acyltransferase, Formation of 1-Arachidonoylglycerophosphocholine	Steroid metabolism	-0.039243	0.00154001	3.66e-14	3.69e-12	-0.0150513	0.000226842	3e-07	3.17e-07
XS_VLDL_FC_by_CE ~ Liver_EX_pcholar_hse_bc	XS_VLDL_FC_by_CE	Ratio of free cholesterol to cholesteryl esters in very small VLDL	Lipoprotein particles and their constituents	Nightingale Health	Liver_EX_pcholar_hse_bc	Liver	Exchange of 1-Arachidonoyl-Glycero-3-Phosphocholine (from[e] toblood)	Steroid metabolism	-0.039243	0.00154001	3.66e-14	3.69e-12	-0.0150513	0.000226842	3e-07	3.17e-07
XL_HDL_C_pct ~ Liver_FAEL183	XL_HDL_C_pct	Total cholesterol to total lipids ratio in very large HDL	Lipoprotein particles and their constituents	Nightingale Health	Liver_FAEL183	Liver	Fatty-Acyl Coenzyme A Elongation (N-C18:3CoA)	Fatty acid metabolism	-0.0384465	0.0014771	1.41e-13	1.37e-11	-0.0150804	0.000226223	3.13e-07	3.3e-07
XL_HDL_C_pct ~ Liver_DESAT20_1	XL_HDL_C_pct	Total cholesterol to total lipids ratio in very large HDL	Lipoprotein particles and their constituents	Nightingale Health	Liver_DESAT20_1	Liver	Fatty Acyl Coenzyme A Desaturase (N-C20:3CoA -> N-C20:4CoA)	Fatty acid metabolism	-0.0384465	0.0014771	1.41e-13	1.37e-11	-0.0150804	0.000226223	3.13e-07	3.3e-07
XS_VLDL_FC_by_CE ~ Liver_EX_pcholste_hse_bc	XS_VLDL_FC_by_CE	Ratio of free cholesterol to cholesteryl esters in very small VLDL	Lipoprotein particles and their constituents	Nightingale Health	Liver_EX_pcholste_hse_bc	Liver	Exchange of 1-Stearoylglycerophosphocholine (from[e] toblood)	Steroid metabolism	-0.0392572	0.00154113	3.58e-14	3.61e-12	-0.0150291	0.000226173	3.13e-07	3.29e-07
XS_VLDL_FC_by_CE ~ Liver_LCAT15e	XS_VLDL_FC_by_CE	Ratio of free cholesterol to cholesteryl esters in very small VLDL	Lipoprotein particles and their constituents	Nightingale Health	Liver_LCAT15e	Liver	Lecithin-Cholesterol Acyltransferase, Formation of 1-Stearoylglycerophosphocholine	Steroid metabolism	-0.0392572	0.00154113	3.58e-14	3.61e-12	-0.0150291	0.000226173	3.13e-07	3.29e-07
LDL_size ~ Liver_G3PCtr	LDL_size	Mean diameter for LDL particles	Lipoprotein particles and their constituents	Nightingale Health	Liver_G3PCtr	Liver	Transport of Glycerophosphocholine	Glycerides and phospholipids metabolism	-0.0367076	0.00134748	1.4e-12	1.26e-10	-0.0150267	0.000225589	3.1e-07	3.27e-07
LDL_size ~ Liver_EX_g3pce_bc	LDL_size	Mean diameter for LDL particles	Lipoprotein particles and their constituents	Nightingale Health	Liver_EX_g3pce_bc	Liver	Exchange of Glycerophosphocholine (from[e] toblood)	Glycerides and phospholipids metabolism	-0.0367076	0.00134748	1.4e-12	1.26e-10	-0.0150267	0.000225589	3.1e-07	3.27e-07
VLDL_FC_pct ~ Liver_CEPTC	VLDL_FC_pct	Free cholesterol to total lipids ratio in VLDL	Lipoprotein particles and their constituents	Nightingale Health	Liver_CEPTC	Liver	Choline Phosphotransferase	Glycerides and phospholipids metabolism	-0.0483931	0.00233723	1.96e-17	2.55e-15	-0.015004	0.0002254	3.9e-07	4.1e-07
VLDL_FC_pct ~ Liver_CHLPCTD	VLDL_FC_pct	Free cholesterol to total lipids ratio in VLDL	Lipoprotein particles and their constituents	Nightingale Health	Liver_CHLPCTD	Liver	Choline Phosphate Cytididyltransferase	Glycerides and phospholipids metabolism	-0.0483931	0.00233723	1.96e-17	2.55e-15	-0.015004	0.0002254	3.9e-07	4.1e-07
XS_VLDL_FC_pct_C ~ Liver_EX_pchol2ole_hse_bc	XS_VLDL_FC_pct_C	Free cholesterol to total cholesterol ratio in very small VLDL	Lipoprotein particles and their constituents	Nightingale Health	Liver_EX_pchol2ole_hse_bc	Liver	Exchange of 2-Oleoylglycerophosphocholine (from[e] toblood)	Steroid metabolism	-0.0394181	0.00155387	2.81e-14	2.86e-12	-0.014999	0.000225133	3.32e-07	3.5e-07
XS_VLDL_CE_pct_C ~ Liver_EX_pchol2ole_hse_bc	XS_VLDL_CE_pct_C	Esterified cholesterol to total cholesterol ratio in very small VLDL	Lipoprotein particles and their constituents	Nightingale Health	Liver_EX_pchol2ole_hse_bc	Liver	Exchange of 2-Oleoylglycerophosphocholine (from[e] toblood)	Steroid metabolism	0.0394181	0.00155387	2.81e-14	2.86e-12	0.014999	0.000225133	3.32e-07	3.5e-07
XS_VLDL_FC_pct_C ~ Liver_LCAT20e	XS_VLDL_FC_pct_C	Free cholesterol to total cholesterol ratio in very small VLDL	Lipoprotein particles and their constituents	Nightingale Health	Liver_LCAT20e	Liver	Lecithin-Cholesterol Acyltransferase, Formation of 2-Oleoylglycerophosphocholine	Steroid metabolism	-0.0394181	0.00155387	2.81e-14	2.86e-12	-0.014999	0.000225133	3.32e-07	3.5e-07
XS_VLDL_CE_pct_C ~ Liver_LCAT20e	XS_VLDL_CE_pct_C	Esterified cholesterol to total cholesterol ratio in very small VLDL	Lipoprotein particles and their constituents	Nightingale Health	Liver_LCAT20e	Liver	Lecithin-Cholesterol Acyltransferase, Formation of 2-Oleoylglycerophosphocholine	Steroid metabolism	0.0394181	0.00155387	2.81e-14	2.86e-12	0.014999	0.000225133	3.32e-07	3.5e-07
XS_VLDL_FC_by_CE ~ Liver_LPCHOLt	XS_VLDL_FC_by_CE	Ratio of free cholesterol to cholesteryl esters in very small VLDL	Lipoprotein particles and their constituents	Nightingale Health	Liver_LPCHOLt	Liver	Lysophosphatidylcholine Transport	Glycerides and phospholipids metabolism	0.0339928	0.00115549	5.42e-11	4.27e-09	0.0149883	0.000224947	3.36e-07	3.54e-07
XS_VLDL_PL ~ Liver_DESAT18_9	XS_VLDL_PL	Phospholipids in very small VLDL	Lipoprotein particles and their constituents	Nightingale Health	Liver_DESAT18_9	Liver	Fatty Acyl Coenzyme A Desaturase (N-C18:2CoA -> N-C18:3CoA)	Fatty acid metabolism	0.0434846	0.00189089	4.78e-17	6.05e-15	0.0149845	0.000224211	3.4e-07	3.58e-07
XS_VLDL_FC_pct_C ~ Liver_EX_chsterole_bc	XS_VLDL_FC_pct_C	Free cholesterol to total cholesterol ratio in very small VLDL	Lipoprotein particles and their constituents	Nightingale Health	Liver_EX_chsterole_bc	Liver	EX_chsterol(e)_[bc]	Steroid metabolism	-0.0451911	0.00204242	2.73e-18	3.81e-16	-0.0149544	0.000223669	3.62e-07	3.81e-07
XS_VLDL_CE_pct_C ~ Liver_EX_chsterole_bc	XS_VLDL_CE_pct_C	Esterified cholesterol to total cholesterol ratio in very small VLDL	Lipoprotein particles and their constituents	Nightingale Health	Liver_EX_chsterole_bc	Liver	EX_chsterol(e)_[bc]	Steroid metabolism	0.0451911	0.00204242	2.73e-18	3.81e-16	0.0149544	0.000223669	3.62e-07	3.81e-07
M_VLDL_TG_pct ~ Liver_FAS180COA	M_VLDL_TG_pct	Triglycerides to total lipids ratio in medium VLDL	Lipoprotein particles and their constituents	Nightingale Health	Liver_FAS180COA	Liver	FAS180COA	Fatty acid metabolism	-0.034338	0.0011788	3.61e-11	2.9e-09	-0.0149279	0.000223365	3.94e-07	4.15e-07
XS_VLDL_FC_pct_C ~ Liver_LCAT53e	XS_VLDL_FC_pct_C	Free cholesterol to total cholesterol ratio in very small VLDL	Lipoprotein particles and their constituents	Nightingale Health	Liver_LCAT53e	Liver	Lecithin-Cholesterol Acyltransferase, Formation of Lysopc A C28:0	Steroid metabolism	-0.0393625	0.00154949	3.05e-14	3.09e-12	-0.0149336	0.000223178	3.73e-07	3.93e-07
XS_VLDL_FC_pct_C ~ Liver_EX_pcholn28_hse_bc	XS_VLDL_FC_pct_C	Free cholesterol to total cholesterol ratio in very small VLDL	Lipoprotein particles and their constituents	Nightingale Health	Liver_EX_pcholn28_hse_bc	Liver	Exchange of Lysopc A C28:0 (from[e] toblood)	Steroid metabolism	-0.0393625	0.00154949	3.05e-14	3.09e-12	-0.0149336	0.000223178	3.73e-07	3.93e-07
XS_VLDL_CE_pct_C ~ Liver_EX_pcholn28_hse_bc	XS_VLDL_CE_pct_C	Esterified cholesterol to total cholesterol ratio in very small VLDL	Lipoprotein particles and their constituents	Nightingale Health	Liver_EX_pcholn28_hse_bc	Liver	Exchange of Lysopc A C28:0 (from[e] toblood)	Steroid metabolism	0.0393625	0.00154949	3.05e-14	3.09e-12	0.0149336	0.000223178	3.73e-07	3.93e-07
XS_VLDL_CE_pct_C ~ Liver_LCAT53e	XS_VLDL_CE_pct_C	Esterified cholesterol to total cholesterol ratio in very small VLDL	Lipoprotein particles and their constituents	Nightingale Health	Liver_LCAT53e	Liver	Lecithin-Cholesterol Acyltransferase, Formation of Lysopc A C28:0	Steroid metabolism	0.0393625	0.00154949	3.05e-14	3.09e-12	0.0149336	0.000223178	3.73e-07	3.93e-07
XS_VLDL_FC_by_CE ~ Liver_EX_pchol2palm_hse_bc	XS_VLDL_FC_by_CE	Ratio of free cholesterol to cholesteryl esters in very small VLDL	Lipoprotein particles and their constituents	Nightingale Health	Liver_EX_pchol2palm_hse_bc	Liver	Exchange of 2-Palmitoylglycerophosphocholine (from[e] toblood)	Steroid metabolism	-0.0392943	0.00154405	3.39e-14	3.42e-12	-0.0149117	0.00022266	3.86e-07	4.06e-07
XS_VLDL_FC_by_CE ~ Liver_LCAT21e	XS_VLDL_FC_by_CE	Ratio of free cholesterol to cholesteryl esters in very small VLDL	Lipoprotein particles and their constituents	Nightingale Health	Liver_LCAT21e	Liver	Lecithin-Cholesterol Acyltransferase, Formation of 2-Palmitoylglycerophosphocholine	Steroid metabolism	-0.0392943	0.00154405	3.39e-14	3.42e-12	-0.0149117	0.00022266	3.86e-07	4.06e-07
IDL_FC_pct_C ~ Liver_FAS180COA	IDL_FC_pct_C	Free cholesterol to total cholesterol ratio in IDL	Lipoprotein particles and their constituents	Nightingale Health	Liver_FAS180COA	Liver	FAS180COA	Fatty acid metabolism	0.0345738	0.00119555	2.55e-11	2.07e-09	0.0148856	0.000222593	4.18e-07	4.4e-07
IDL_CE_pct_C ~ Liver_FAS180COA	IDL_CE_pct_C	Esterified cholesterol to total cholesterol ratio in IDL	Lipoprotein particles and their constituents	Nightingale Health	Liver_FAS180COA	Liver	FAS180COA	Fatty acid metabolism	-0.0345738	0.00119555	2.55e-11	2.07e-09	-0.0148856	0.000222593	4.18e-07	4.4e-07
IDL_FC_by_CE ~ Liver_FAS180COA	IDL_FC_by_CE	Ratio of free cholesterol to cholesteryl esters in IDL	Lipoprotein particles and their constituents	Nightingale Health	Liver_FAS180COA	Liver	FAS180COA	Fatty acid metabolism	0.0347266	0.001206	2.09e-11	1.71e-09	0.0148716	0.000222302	4.26e-07	4.48e-07
IDL_FC_pct_C ~ Liver_DRPA	IDL_FC_pct_C	Free cholesterol to total cholesterol ratio in IDL	Lipoprotein particles and their constituents	Nightingale Health	Liver_DRPA	Liver	Deoxyribose-Phosphate Aldolase	Pentose phosphate pathway	-0.0355635	0.00126429	6.91e-12	5.9e-10	-0.0148609	0.000222065	4.32e-07	4.54e-07
IDL_FC_pct_C ~ Liver_r0570	IDL_FC_pct_C	Free cholesterol to total cholesterol ratio in IDL	Lipoprotein particles and their constituents	Nightingale Health	Liver_r0570	Liver	2-Deoxy-D-Ribose 1-Phosphate 1, 5-Phosphomutase Ec:5.4.2.7	Pentose phosphate pathway	-0.0355635	0.00126429	6.91e-12	5.9e-10	-0.0148609	0.000222065	4.32e-07	4.54e-07
IDL_CE_pct_C ~ Liver_DRPA	IDL_CE_pct_C	Esterified cholesterol to total cholesterol ratio in IDL	Lipoprotein particles and their constituents	Nightingale Health	Liver_DRPA	Liver	Deoxyribose-Phosphate Aldolase	Pentose phosphate pathway	0.0355635	0.00126429	6.91e-12	5.9e-10	0.0148609	0.000222065	4.32e-07	4.54e-07
IDL_CE_pct_C ~ Liver_r0570	IDL_CE_pct_C	Esterified cholesterol to total cholesterol ratio in IDL	Lipoprotein particles and their constituents	Nightingale Health	Liver_r0570	Liver	2-Deoxy-D-Ribose 1-Phosphate 1, 5-Phosphomutase Ec:5.4.2.7	Pentose phosphate pathway	0.0355635	0.00126429	6.91e-12	5.9e-10	0.0148609	0.000222065	4.32e-07	4.54e-07
M_VLDL_TG_pct ~ Liver_ALDD2y	M_VLDL_TG_pct	Triglycerides to total lipids ratio in medium VLDL	Lipoprotein particles and their constituents	Nightingale Health	Liver_ALDD2y	Liver	Aldehyde Dehydrogenase (Acetaldehyde, NADP)	Fatty acid metabolism	0.0514001	0.00264195	3.66e-23	6.98e-21	0.0148887	0.000222012	4.27e-07	4.49e-07
S_LDL_CE ~ Liver_FAEL183	S_LDL_CE	Cholesterol esters in small LDL	Lipoprotein particles and their constituents	Nightingale Health	Liver_FAEL183	Liver	Fatty-Acyl Coenzyme A Elongation (N-C18:3CoA)	Fatty acid metabolism	0.032865	0.00107942	2.55e-10	1.89e-08	0.0148905	0.000221798	4.24e-07	4.46e-07
S_LDL_CE ~ Liver_DESAT20_1	S_LDL_CE	Cholesterol esters in small LDL	Lipoprotein particles and their constituents	Nightingale Health	Liver_DESAT20_1	Liver	Fatty Acyl Coenzyme A Desaturase (N-C20:3CoA -> N-C20:4CoA)	Fatty acid metabolism	0.032865	0.00107942	2.55e-10	1.89e-08	0.0148905	0.000221798	4.24e-07	4.46e-07
M_VLDL_C_pct ~ Liver_r1467	M_VLDL_C_pct	Total cholesterol to total lipids ratio in medium VLDL	Lipoprotein particles and their constituents	Nightingale Health	Liver_r1467	Liver	Postulated Transport Reaction	Fatty acid metabolism	-0.030577	0.000934548	3.78e-09	2.55e-07	-0.0148733	0.000221529	4.4e-07	4.62e-07
M_VLDL_C_pct ~ Liver_LCAT29e	M_VLDL_C_pct	Total cholesterol to total lipids ratio in medium VLDL	Lipoprotein particles and their constituents	Nightingale Health	Liver_LCAT29e	Liver	Lecithin-Cholesterol Acyltransferase, Formation of 1-Pentadecanoylglycerophosphocholine	Steroid metabolism	-0.0380829	0.00144951	2.13e-13	2.03e-11	-0.0148485	0.000221127	4.5e-07	4.74e-07
M_VLDL_C_pct ~ Liver_EX_pcholn15_hse_bc	M_VLDL_C_pct	Total cholesterol to total lipids ratio in medium VLDL	Lipoprotein particles and their constituents	Nightingale Health	Liver_EX_pcholn15_hse_bc	Liver	Exchange of 1-Pentadecanoylglycerophosphocholine, Sn1-Lpc (15:0) (from[e] toblood)	Glycerides and phospholipids metabolism	-0.0380829	0.00144951	2.13e-13	2.03e-11	-0.0148485	0.000221127	4.5e-07	4.74e-07
M_VLDL_C_pct ~ Liver_DRPA	M_VLDL_C_pct	Total cholesterol to total lipids ratio in medium VLDL	Lipoprotein particles and their constituents	Nightingale Health	Liver_DRPA	Liver	Deoxyribose-Phosphate Aldolase	Pentose phosphate pathway	-0.0465098	0.00216307	3e-19	4.45e-17	-0.0148359	0.000220515	4.67e-07	4.91e-07
M_VLDL_C_pct ~ Liver_r0570	M_VLDL_C_pct	Total cholesterol to total lipids ratio in medium VLDL	Lipoprotein particles and their constituents	Nightingale Health	Liver_r0570	Liver	2-Deoxy-D-Ribose 1-Phosphate 1, 5-Phosphomutase Ec:5.4.2.7	Pentose phosphate pathway	-0.0465098	0.00216307	3e-19	4.45e-17	-0.0148359	0.000220515	4.67e-07	4.91e-07
XS_VLDL_FC_by_CE ~ Liver_PSt3	XS_VLDL_FC_by_CE	Ratio of free cholesterol to cholesteryl esters in very small VLDL	Lipoprotein particles and their constituents	Nightingale Health	Liver_PSt3	Liver	Transport of Phosphatidylserine	Glycerides and phospholipids metabolism	0.035097	0.00123194	1.27e-11	1.06e-09	0.0148068	0.000219324	4.71e-07	4.96e-07
XXL_VLDL_FC_pct_C ~ Liver_r2513	XXL_VLDL_FC_pct_C	Free cholesterol to total cholesterol ratio in chylomicrons and extremely large VLDL	Lipoprotein particles and their constituents	Nightingale Health	Liver_r2513	Liver	Utilized Transport	Fatty acid metabolism	0.045321	0.00205376	5.91e-17	7.44e-15	-0.0147498	0.000218723	4.61e-07	4.85e-07
XXL_VLDL_CE_pct_C ~ Liver_r2513	XXL_VLDL_CE_pct_C	Esterified cholesterol to total cholesterol ratio in chylomicrons and extremely large VLDL	Lipoprotein particles and their constituents	Nightingale Health	Liver_r2513	Liver	Utilized Transport	Fatty acid metabolism	-0.045321	0.00205376	5.91e-17	7.44e-15	0.0147498	0.000218723	4.61e-07	4.85e-07
XS_VLDL_FC_by_CE ~ Liver_EX_retfae_bc	XS_VLDL_FC_by_CE	Ratio of free cholesterol to cholesteryl esters in very small VLDL	Lipoprotein particles and their constituents	Nightingale Health	Liver_EX_retfae_bc	Liver	Exchange of Fatty Acid Retinol (from[e] toblood)	Vitamin A metabolism	0.041701	0.00173924	8.42e-16	9.62e-14	0.0147644	0.000218119	5.07e-07	5.33e-07
XS_VLDL_FC_by_CE ~ Liver_LCAT30e	XS_VLDL_FC_by_CE	Ratio of free cholesterol to cholesteryl esters in very small VLDL	Lipoprotein particles and their constituents	Nightingale Health	Liver_LCAT30e	Liver	Lecithin-Cholesterol Acyltransferase, Formation of 1-Octadeca-Trienoylglycerophosphocholine	Steroid metabolism	-0.0392685	0.00154204	3.52e-14	3.55e-12	-0.0147326	0.000217353	5.31e-07	5.58e-07
XS_VLDL_FC_by_CE ~ Liver_EX_pcholn183_hse_bc	XS_VLDL_FC_by_CE	Ratio of free cholesterol to cholesteryl esters in very small VLDL	Lipoprotein particles and their constituents	Nightingale Health	Liver_EX_pcholn183_hse_bc	Liver	Exchange of 1-Octadeca-Trienoylglycerophosphocholine, Sn1-Lpc (18:3, Delta 9, 12, 15) (from[e] toblood)	Steroid metabolism	-0.0392685	0.00154204	3.52e-14	3.55e-12	-0.0147326	0.000217353	5.31e-07	5.58e-07
M_VLDL_CE_pct ~ Liver_OCDCEAtr	M_VLDL_CE_pct	Cholesterol esters to total lipids ratio in medium VLDL	Lipoprotein particles and their constituents	Nightingale Health	Liver_OCDCEAtr	Liver	Fatty Acid Transport via Diffusion	Fatty acid metabolism	0.0413527	0.00170979	1.55e-15	1.74e-13	0.014721	0.000217008	5.76e-07	6.05e-07
M_VLDL_C_pct ~ Liver_FACOAL161	M_VLDL_C_pct	Total cholesterol to total lipids ratio in medium VLDL	Lipoprotein particles and their constituents	Nightingale Health	Liver_FACOAL161	Liver	Fatty-Acid- Coenzyme A Ligase (Hexadecenoate)	Fatty acid metabolism	-0.0301546	0.000909528	6.1e-09	4.04e-07	-0.0146788	0.0002158	6.19e-07	6.5e-07
LDL_size ~ Liver_HMR_0770	LDL_size	Mean diameter for LDL particles	Lipoprotein particles and their constituents	Nightingale Health	Liver_HMR_0770	Liver	HMR_0770	Glycerides and phospholipids metabolism	0.02997	0.000898215	7.34e-09	4.82e-07	0.014692	0.00021571	5.62e-07	5.91e-07
M_VLDL_TG_pct ~ Liver_LCAT36e	M_VLDL_TG_pct	Triglycerides to total lipids ratio in medium VLDL	Lipoprotein particles and their constituents	Nightingale Health	Liver_LCAT36e	Liver	Lecithin-Cholesterol Acyltransferase, Formation of 1-Docosatetraenoylglycerophosphocholine (Delta 7, 10, 13, 16)	Steroid metabolism	0.0305846	0.000935033	3.75e-09	2.53e-07	0.0146513	0.000215282	6.38e-07	6.71e-07
M_VLDL_TG_pct ~ Liver_EX_pcholn224_hse_bc	M_VLDL_TG_pct	Triglycerides to total lipids ratio in medium VLDL	Lipoprotein particles and their constituents	Nightingale Health	Liver_EX_pcholn224_hse_bc	Liver	Exchange of 1-Docosatetraenoylglycerophosphocholine (Delta 7, 10, 13, 16), Sn1-Lpc (22:4) (from[e] toblood)	Steroid metabolism	0.0305846	0.000935033	3.75e-09	2.53e-07	0.0146513	0.000215282	6.38e-07	6.71e-07
IDL_FC_by_CE ~ Liver_DRPA	IDL_FC_by_CE	Ratio of free cholesterol to cholesteryl esters in IDL	Lipoprotein particles and their constituents	Nightingale Health	Liver_DRPA	Liver	Deoxyribose-Phosphate Aldolase	Pentose phosphate pathway	-0.0348985	0.00121774	1.67e-11	1.38e-09	-0.0146192	0.000215	6.58e-07	6.91e-07
IDL_FC_by_CE ~ Liver_r0570	IDL_FC_by_CE	Ratio of free cholesterol to cholesteryl esters in IDL	Lipoprotein particles and their constituents	Nightingale Health	Liver_r0570	Liver	2-Deoxy-D-Ribose 1-Phosphate 1, 5-Phosphomutase Ec:5.4.2.7	Pentose phosphate pathway	-0.0348985	0.00121774	1.67e-11	1.38e-09	-0.0146192	0.000215	6.58e-07	6.91e-07
L_VLDL_TG_pct ~ Liver_DESAT18_9	L_VLDL_TG_pct	Triglycerides to total lipids ratio in large VLDL	Lipoprotein particles and their constituents	Nightingale Health	Liver_DESAT18_9	Liver	Fatty Acyl Coenzyme A Desaturase (N-C18:2CoA -> N-C18:3CoA)	Fatty acid metabolism	-0.0381888	0.00146438	3.74e-12	3.26e-10	0.0146296	0.000214385	6.05e-07	6.35e-07
LDL_size ~ Liver_PSt3	LDL_size	Mean diameter for LDL particles	Lipoprotein particles and their constituents	Nightingale Health	Liver_PSt3	Liver	Transport of Phosphatidylserine	Glycerides and phospholipids metabolism	0.0317837	0.00101023	8.61e-10	6.12e-08	0.0146471	0.000214248	6.14e-07	6.45e-07
IDL_CE_pct_C ~ Liver_r0028	IDL_CE_pct_C	Esterified cholesterol to total cholesterol ratio in IDL	Lipoprotein particles and their constituents	Nightingale Health	Liver_r0028	Liver	ATP Pyrophosphohydrolase	Nucleotide metabolism	-0.0368426	0.0013577	1.17e-12	1.06e-10	-0.0146005	0.000214178	6.91e-07	7.26e-07
IDL_FC_pct_C ~ Liver_r0028	IDL_FC_pct_C	Free cholesterol to total cholesterol ratio in IDL	Lipoprotein particles and their constituents	Nightingale Health	Liver_r0028	Liver	ATP Pyrophosphohydrolase	Nucleotide metabolism	0.0368426	0.0013577	1.17e-12	1.06e-10	0.0146005	0.000214178	6.91e-07	7.26e-07
IDL_PL_pct ~ Liver_FAEL183	IDL_PL_pct	Phospholipids to total lipids ratio in IDL	Lipoprotein particles and their constituents	Nightingale Health	Liver_FAEL183	Liver	Fatty-Acyl Coenzyme A Elongation (N-C18:3CoA)	Fatty acid metabolism	-0.0706426	0.00498904	2.32e-42	1.22e-39	-0.0146262	0.000214137	7.12e-07	7.48e-07
IDL_PL_pct ~ Liver_DESAT20_1	IDL_PL_pct	Phospholipids to total lipids ratio in IDL	Lipoprotein particles and their constituents	Nightingale Health	Liver_DESAT20_1	Liver	Fatty Acyl Coenzyme A Desaturase (N-C20:3CoA -> N-C20:4CoA)	Fatty acid metabolism	-0.0706426	0.00498904	2.32e-42	1.22e-39	-0.0146262	0.000214137	7.12e-07	7.48e-07
XS_VLDL_FC_pct_C ~ Liver_EX_ps_hse_bc	XS_VLDL_FC_pct_C	Free cholesterol to total cholesterol ratio in very small VLDL	Lipoprotein particles and their constituents	Nightingale Health	Liver_EX_ps_hse_bc	Liver	Exchange of Phosphatidylserine (Homo Sapiens) (from[e] toblood)	Glycerides and phospholipids metabolism	0.0395763	0.00156654	2.21e-14	2.27e-12	0.0146249	0.000213745	6.57e-07	6.9e-07
XS_VLDL_CE_pct_C ~ Liver_EX_ps_hse_bc	XS_VLDL_CE_pct_C	Esterified cholesterol to total cholesterol ratio in very small VLDL	Lipoprotein particles and their constituents	Nightingale Health	Liver_EX_ps_hse_bc	Liver	Exchange of Phosphatidylserine (Homo Sapiens) (from[e] toblood)	Glycerides and phospholipids metabolism	-0.0395763	0.00156654	2.21e-14	2.27e-12	-0.0146249	0.000213745	6.57e-07	6.9e-07
LDL_size ~ Liver_EX_vacce_bc	LDL_size	Mean diameter for LDL particles	Lipoprotein particles and their constituents	Nightingale Health	Liver_EX_vacce_bc	Liver	Exchange of Vaccenic Acid (from[e] toblood)	Fatty acid metabolism	0.0302727	0.000916461	5.17e-09	3.45e-07	0.0145872	0.000212791	6.7e-07	7.04e-07
LDL_size ~ Liver_OCT11EFATP	LDL_size	Mean diameter for LDL particles	Lipoprotein particles and their constituents	Nightingale Health	Liver_OCT11EFATP	Liver	Uptake of Vaccenic Acid	Fatty acid metabolism	0.0302727	0.000916461	5.17e-09	3.45e-07	0.0145872	0.000212791	6.7e-07	7.04e-07
M_VLDL_C_pct ~ Liver_EX_pcholn201_hse_bc	M_VLDL_C_pct	Total cholesterol to total lipids ratio in medium VLDL	Lipoprotein particles and their constituents	Nightingale Health	Liver_EX_pcholn201_hse_bc	Liver	Exchange of 1-Eicosenoylglycerophosphocholine (Delta 11) , Sn1-Lpc (20:1) (from[e] toblood)	Steroid metabolism	-0.0373198	0.00139201	6.32e-13	5.81e-11	-0.0145487	0.000212287	7.64e-07	8.01e-07
M_VLDL_C_pct ~ Liver_LCAT33e	M_VLDL_C_pct	Total cholesterol to total lipids ratio in medium VLDL	Lipoprotein particles and their constituents	Nightingale Health	Liver_LCAT33e	Liver	Lecithin-Cholesterol Acyltransferase, Formation of 1-Eicosenoylglycerophosphocholine (Delta 11)	Steroid metabolism	-0.0373198	0.00139201	6.32e-13	5.81e-11	-0.0145487	0.000212287	7.64e-07	8.01e-07
S_VLDL_C_pct ~ Liver_FACOAL1831	S_VLDL_C_pct	Total cholesterol to total lipids ratio in small VLDL	Lipoprotein particles and their constituents	Nightingale Health	Liver_FACOAL1831	Liver	Fatty-Acid- Coenzyme A Ligase	Fatty acid metabolism	0.0382571	0.00146389	1.56e-13	1.5e-11	0.0145647	0.000212248	7.56e-07	7.93e-07
M_HDL_PL_pct ~ Liver_CHOLtr	M_HDL_PL_pct	Phospholipids to total lipids ratio in medium HDL	Lipoprotein particles and their constituents	Nightingale Health	Liver_CHOLtr	Liver	Choline Intracellular Transport	Glycerides and phospholipids metabolism	-0.0533441	0.00284665	7.86e-25	1.7e-22	0.0145561	0.000211959	7.99e-07	8.39e-07
M_HDL_PL_pct ~ Liver_PCHOL_HSter	M_HDL_PL_pct	Phospholipids to total lipids ratio in medium HDL	Lipoprotein particles and their constituents	Nightingale Health	Liver_PCHOL_HSter	Liver	Phosphatidylcholine Scramblase	Glycerides and phospholipids metabolism	-0.0533441	0.00284665	7.86e-25	1.7e-22	0.0145561	0.000211959	7.99e-07	8.39e-07
M_HDL_PL_pct ~ Liver_PCHOLPr_hs	M_HDL_PL_pct	Phospholipids to total lipids ratio in medium HDL	Lipoprotein particles and their constituents	Nightingale Health	Liver_PCHOLPr_hs	Liver	Choline Phosphatase	Glycerides and phospholipids metabolism	-0.0533441	0.00284665	7.86e-25	1.7e-22	0.0145561	0.000211959	7.99e-07	8.39e-07
XS_VLDL_CE_pct ~ Liver_EX_xolest181_hse_bc	XS_VLDL_CE_pct	Cholesterol esters to total lipids ratio in very small VLDL	Lipoprotein particles and their constituents	Nightingale Health	Liver_EX_xolest181_hse_bc	Liver	Exchange of 1-Vaccenoyl-Cholesterol, Cholesterol-Ester (18:1, Delta 11) (from[e] toblood)	Steroid metabolism	0.0299444	0.000896674	7.58e-09	4.97e-07	0.0145628	0.000211943	7.46e-07	7.83e-07
XS_VLDL_CE_pct ~ Liver_LCAT25e	XS_VLDL_CE_pct	Cholesterol esters to total lipids ratio in very small VLDL	Lipoprotein particles and their constituents	Nightingale Health	Liver_LCAT25e	Liver	Lecithin-Cholesterol Acyltransferase, Formation of Cholesterol-Ester (18:1)	Steroid metabolism	0.0299444	0.000896674	7.58e-09	4.97e-07	0.0145628	0.000211943	7.46e-07	7.83e-07
XS_VLDL_CE_pct ~ Liver_LCAT23e	XS_VLDL_CE_pct	Cholesterol esters to total lipids ratio in very small VLDL	Lipoprotein particles and their constituents	Nightingale Health	Liver_LCAT23e	Liver	Lecithin-Cholesterol Acyltransferase, Formation of Cholesterol-Ester (18:3)	Steroid metabolism	0.0299474	0.000896849	7.56e-09	4.96e-07	0.0145605	0.000211876	7.49e-07	7.86e-07
XS_VLDL_CE_pct ~ Liver_EX_xolest183_hse_bc	XS_VLDL_CE_pct	Cholesterol esters to total lipids ratio in very small VLDL	Lipoprotein particles and their constituents	Nightingale Health	Liver_EX_xolest183_hse_bc	Liver	Exchange of 1-Gamma-Linolenoyl-Cholesterol, Cholesterol-Ester (18:3, Delta 6, 9, 12) (from[e] toblood)	Steroid metabolism	0.0299474	0.000896849	7.56e-09	4.96e-07	0.0145605	0.000211876	7.49e-07	7.86e-07
XS_VLDL_CE_pct ~ Liver_EX_xolest204_hse_bc	XS_VLDL_CE_pct	Cholesterol esters to total lipids ratio in very small VLDL	Lipoprotein particles and their constituents	Nightingale Health	Liver_EX_xolest204_hse_bc	Liver	Exchange of Cholesteryl Arachidonate, Cholesterol-Ester (20:4, Delta 5, 8, 11, 14) (from[e] toblood)	Steroid metabolism	0.0299494	0.000896972	7.54e-09	4.94e-07	0.0145583	0.000211813	7.52e-07	7.89e-07
XS_VLDL_CE_pct ~ Liver_LCAT27e	XS_VLDL_CE_pct	Cholesterol esters to total lipids ratio in very small VLDL	Lipoprotein particles and their constituents	Nightingale Health	Liver_LCAT27e	Liver	Lecithin-Cholesterol Acyltransferase, Formation of Cholesterol-Ester (20:4)	Steroid metabolism	0.0299494	0.000896972	7.54e-09	4.94e-07	0.0145583	0.000211813	7.52e-07	7.89e-07
XS_VLDL_FC_by_CE ~ Liver_LPASE	XS_VLDL_FC_by_CE	Ratio of free cholesterol to cholesteryl esters in very small VLDL	Lipoprotein particles and their constituents	Nightingale Health	Liver_LPASE	Liver	Lysophospholipase	Glycerides and phospholipids metabolism	0.0321689	0.00103488	5.41e-10	3.9e-08	0.0145397	0.000211652	7.47e-07	7.84e-07
M_VLDL_CE_pct ~ Liver_EX_pcholn281_hse_bc	M_VLDL_CE_pct	Cholesterol esters to total lipids ratio in medium VLDL	Lipoprotein particles and their constituents	Nightingale Health	Liver_EX_pcholn281_hse_bc	Liver	Exchange of Lysopc A C28:1 (Delta 5) (from[e] toblood)	Steroid metabolism	-0.0333521	0.00111177	1.29e-10	9.85e-09	-0.0144963	0.000210736	8.38e-07	8.79e-07
M_VLDL_CE_pct ~ Liver_LCAT52e	M_VLDL_CE_pct	Cholesterol esters to total lipids ratio in medium VLDL	Lipoprotein particles and their constituents	Nightingale Health	Liver_LCAT52e	Liver	Lecithin-Cholesterol Acyltransferase, Formation of Lysopc A C28:1 (Delta 5)	Steroid metabolism	-0.0333521	0.00111177	1.29e-10	9.85e-09	-0.0144963	0.000210736	8.38e-07	8.79e-07
M_VLDL_CE_pct ~ Liver_EX_crm_hse_bc	M_VLDL_CE_pct	Cholesterol esters to total lipids ratio in medium VLDL	Lipoprotein particles and their constituents	Nightingale Health	Liver_EX_crm_hse_bc	Liver	Exchange of N-Acylsphingosine (from[e] toblood)	Glycerides and phospholipids metabolism	0.0383098	0.00146749	1.51e-13	1.46e-11	0.0145	0.000210553	8.47e-07	8.89e-07
S_VLDL_C_pct ~ Liver_LNLNCGt	S_VLDL_C_pct	Total cholesterol to total lipids ratio in small VLDL	Lipoprotein particles and their constituents	Nightingale Health	Liver_LNLNCGt	Liver	Fatty Acid Transport via Diffusion	Fatty acid metabolism	0.0386758	0.00149612	8.46e-14	8.29e-12	0.0144815	0.00020987	8.71e-07	9.14e-07
M_VLDL_CE_pct ~ Liver_LPASE	M_VLDL_CE_pct	Cholesterol esters to total lipids ratio in medium VLDL	Lipoprotein particles and their constituents	Nightingale Health	Liver_LPASE	Liver	Lysophospholipase	Glycerides and phospholipids metabolism	0.0361327	0.00130594	3.23e-12	2.83e-10	0.0144715	0.000209721	8.9e-07	9.34e-07
XS_VLDL_CE_pct_C ~ Liver_EX_ethampe_bc	XS_VLDL_CE_pct_C	Esterified cholesterol to total cholesterol ratio in very small VLDL	Lipoprotein particles and their constituents	Nightingale Health	Liver_EX_ethampe_bc	Liver	Exchange of Ethanolamine Phosphate (from[e] toblood)	Glycerides and phospholipids metabolism	-0.0306322	0.000938471	3.41e-09	2.31e-07	-0.01444	0.000208588	8.96e-07	9.4e-07
XS_VLDL_FC_pct_C ~ Liver_EX_ethampe_bc	XS_VLDL_FC_pct_C	Free cholesterol to total cholesterol ratio in very small VLDL	Lipoprotein particles and their constituents	Nightingale Health	Liver_EX_ethampe_bc	Liver	Exchange of Ethanolamine Phosphate (from[e] toblood)	Glycerides and phospholipids metabolism	0.0306322	0.000938471	3.41e-09	2.31e-07	0.01444	0.000208588	8.96e-07	9.4e-07
XS_VLDL_CE_pct_C ~ Liver_ETHAMPtr	XS_VLDL_CE_pct_C	Esterified cholesterol to total cholesterol ratio in very small VLDL	Lipoprotein particles and their constituents	Nightingale Health	Liver_ETHAMPtr	Liver	Transport of Ethanolamine Phosphate	Glycerides and phospholipids metabolism	-0.0306322	0.000938471	3.41e-09	2.31e-07	-0.01444	0.000208588	8.96e-07	9.4e-07
XS_VLDL_FC_pct_C ~ Liver_ETHAMPtr	XS_VLDL_FC_pct_C	Free cholesterol to total cholesterol ratio in very small VLDL	Lipoprotein particles and their constituents	Nightingale Health	Liver_ETHAMPtr	Liver	Transport of Ethanolamine Phosphate	Glycerides and phospholipids metabolism	0.0306322	0.000938471	3.41e-09	2.31e-07	0.01444	0.000208588	8.96e-07	9.4e-07
M_HDL_PL_pct ~ Liver_CEPTE	M_HDL_PL_pct	Phospholipids to total lipids ratio in medium HDL	Lipoprotein particles and their constituents	Nightingale Health	Liver_CEPTE	Liver	Ethanolamine Phosphotransferase	Glycerides and phospholipids metabolism	-0.0568806	0.00323704	5.13e-28	1.33e-25	0.0144034	0.000207472	1.04e-06	1.09e-06
M_HDL_PL_pct ~ Liver_PETHCT	M_HDL_PL_pct	Phospholipids to total lipids ratio in medium HDL	Lipoprotein particles and their constituents	Nightingale Health	Liver_PETHCT	Liver	Phosphoethanolamine Cytidyltransferase	Glycerides and phospholipids metabolism	-0.0568806	0.00323704	5.13e-28	1.33e-25	0.0144034	0.000207472	1.04e-06	1.09e-06
LDL_size ~ Liver_PSHSABCtc	LDL_size	Mean diameter for LDL particles	Lipoprotein particles and their constituents	Nightingale Health	Liver_PSHSABCtc	Liver	Phosphatidylserine Transport by ABCa1	Glycerides and phospholipids metabolism	-0.0293103	0.000859093	1.55e-08	9.93e-07	-0.0143964	0.000207104	9.44e-07	9.9e-07
M_VLDL_CE_pct ~ Liver_EX_vacce_bc	M_VLDL_CE_pct	Cholesterol esters to total lipids ratio in medium VLDL	Lipoprotein particles and their constituents	Nightingale Health	Liver_EX_vacce_bc	Liver	Exchange of Vaccenic Acid (from[e] toblood)	Fatty acid metabolism	0.0326886	0.00106879	2.93e-10	2.16e-08	0.0143744	0.000207075	1.04e-06	1.09e-06
M_VLDL_CE_pct ~ Liver_OCT11EFATP	M_VLDL_CE_pct	Cholesterol esters to total lipids ratio in medium VLDL	Lipoprotein particles and their constituents	Nightingale Health	Liver_OCT11EFATP	Liver	Uptake of Vaccenic Acid	Fatty acid metabolism	0.0326886	0.00106879	2.93e-10	2.16e-08	0.0143744	0.000207075	1.04e-06	1.09e-06
LDL_size ~ Liver_EX_lneldce_bc	LDL_size	Mean diameter for LDL particles	Lipoprotein particles and their constituents	Nightingale Health	Liver_EX_lneldce_bc	Liver	Exchange of Linoelaidic Acid (from[e] toblood)	Fatty acid metabolism	0.0348065	0.00121152	1.86e-11	1.53e-09	0.0143866	0.000206749	9.65e-07	1.01e-06
LDL_size ~ Liver_FACOAL1822	LDL_size	Mean diameter for LDL particles	Lipoprotein particles and their constituents	Nightingale Health	Liver_FACOAL1822	Liver	Fatty-Acid- Coenzyme A Ligase	Fatty acid metabolism	0.0348065	0.00121152	1.86e-11	1.53e-09	0.0143866	0.000206749	9.65e-07	1.01e-06
LDL_size ~ Liver_LNELDCt	LDL_size	Mean diameter for LDL particles	Lipoprotein particles and their constituents	Nightingale Health	Liver_LNELDCt	Liver	Fatty Acid Transport via Diffusion	Fatty acid metabolism	0.0348065	0.00121152	1.86e-11	1.53e-09	0.0143866	0.000206749	9.65e-07	1.01e-06
XS_VLDL_FC_by_CE ~ Liver_EX_pchol2linl_hse_bc	XS_VLDL_FC_by_CE	Ratio of free cholesterol to cholesteryl esters in very small VLDL	Lipoprotein particles and their constituents	Nightingale Health	Liver_EX_pchol2linl_hse_bc	Liver	Exchange of 2-Linoleoylglycerophosphocholine (from[e] toblood)	Steroid metabolism	-0.0390196	0.00152256	5.09e-14	5.06e-12	-0.0143552	0.00020638	1.03e-06	1.08e-06
XS_VLDL_FC_by_CE ~ Liver_LCAT18e	XS_VLDL_FC_by_CE	Ratio of free cholesterol to cholesteryl esters in very small VLDL	Lipoprotein particles and their constituents	Nightingale Health	Liver_LCAT18e	Liver	Lecithin-Cholesterol Acyltransferase, Formation of 2-Linoleoylglycerophosphocholine	Steroid metabolism	-0.0390196	0.00152256	5.09e-14	5.06e-12	-0.0143552	0.00020638	1.03e-06	1.08e-06
XS_VLDL_CE_pct_C ~ Liver_EX_caroe_bc	XS_VLDL_CE_pct_C	Esterified cholesterol to total cholesterol ratio in very small VLDL	Lipoprotein particles and their constituents	Nightingale Health	Liver_EX_caroe_bc	Liver	Exchange of Beta-Carotene (from[e] toblood)	Vitamin A metabolism	0.0354876	0.00125953	7.49e-12	6.38e-10	0.0143622	0.000206319	1.03e-06	1.08e-06
XS_VLDL_FC_pct_C ~ Liver_EX_caroe_bc	XS_VLDL_FC_pct_C	Free cholesterol to total cholesterol ratio in very small VLDL	Lipoprotein particles and their constituents	Nightingale Health	Liver_EX_caroe_bc	Liver	Exchange of Beta-Carotene (from[e] toblood)	Vitamin A metabolism	-0.0354876	0.00125953	7.49e-12	6.38e-10	-0.0143622	0.000206319	1.03e-06	1.08e-06
XS_VLDL_CE_pct_C ~ Liver_CAROtr	XS_VLDL_CE_pct_C	Esterified cholesterol to total cholesterol ratio in very small VLDL	Lipoprotein particles and their constituents	Nightingale Health	Liver_CAROtr	Liver	Beta-Carotene Transport via Diffusion	Vitamin A metabolism	0.0354876	0.00125953	7.49e-12	6.38e-10	0.0143622	0.000206319	1.03e-06	1.08e-06
XS_VLDL_CE_pct_C ~ Liver_BCDO	XS_VLDL_CE_pct_C	Esterified cholesterol to total cholesterol ratio in very small VLDL	Lipoprotein particles and their constituents	Nightingale Health	Liver_BCDO	Liver	Beta-Carotene Dioxygenase	Vitamin A metabolism	0.0354876	0.00125953	7.49e-12	6.38e-10	0.0143622	0.000206319	1.03e-06	1.08e-06
XS_VLDL_FC_pct_C ~ Liver_BCDO	XS_VLDL_FC_pct_C	Free cholesterol to total cholesterol ratio in very small VLDL	Lipoprotein particles and their constituents	Nightingale Health	Liver_BCDO	Liver	Beta-Carotene Dioxygenase	Vitamin A metabolism	-0.0354876	0.00125953	7.49e-12	6.38e-10	-0.0143622	0.000206319	1.03e-06	1.08e-06
XS_VLDL_FC_pct_C ~ Liver_CAROtr	XS_VLDL_FC_pct_C	Free cholesterol to total cholesterol ratio in very small VLDL	Lipoprotein particles and their constituents	Nightingale Health	Liver_CAROtr	Liver	Beta-Carotene Transport via Diffusion	Vitamin A metabolism	-0.0354876	0.00125953	7.49e-12	6.38e-10	-0.0143622	0.000206319	1.03e-06	1.08e-06
L_HDL_PL_pct ~ Liver_r1519	L_HDL_PL_pct	Phospholipids to total lipids ratio in large HDL	Lipoprotein particles and their constituents	Nightingale Health	Liver_r1519	Liver	ATP-Binding Cassette (ABC) Tcdb:3.A.1.211.1	Fatty acid metabolism	-0.038769	0.00150069	1.28e-13	1.24e-11	-0.0142507	0.000203208	1.25e-06	1.31e-06
IDL_CE_pct_C ~ Liver_LRAT1	IDL_CE_pct_C	Esterified cholesterol to total cholesterol ratio in IDL	Lipoprotein particles and their constituents	Nightingale Health	Liver_LRAT1	Liver	Lecithin Retinol Acyltransferase (11-Cis)	Vitamin A metabolism	-0.032185	0.00103583	5.35e-10	3.86e-08	-0.0142092	0.000202786	1.37e-06	1.43e-06
IDL_FC_pct_C ~ Liver_LRAT1	IDL_FC_pct_C	Free cholesterol to total cholesterol ratio in IDL	Lipoprotein particles and their constituents	Nightingale Health	Liver_LRAT1	Liver	Lecithin Retinol Acyltransferase (11-Cis)	Vitamin A metabolism	0.032185	0.00103583	5.35e-10	3.86e-08	0.0142092	0.000202786	1.37e-06	1.43e-06
XS_VLDL_FC_pct_C ~ Liver_EX_retinale_bc	XS_VLDL_FC_pct_C	Free cholesterol to total cholesterol ratio in very small VLDL	Lipoprotein particles and their constituents	Nightingale Health	Liver_EX_retinale_bc	Liver	Exchange of Retinal (from[e] toblood)	Vitamin A metabolism	-0.0360434	0.00129932	3.52e-12	3.07e-10	-0.0142103	0.000201971	1.33e-06	1.4e-06
XS_VLDL_FC_pct_C ~ Liver_RETINALt	XS_VLDL_FC_pct_C	Free cholesterol to total cholesterol ratio in very small VLDL	Lipoprotein particles and their constituents	Nightingale Health	Liver_RETINALt	Liver	Transport of Retinal	Vitamin A metabolism	-0.0360434	0.00129932	3.52e-12	3.07e-10	-0.0142103	0.000201971	1.33e-06	1.4e-06
XS_VLDL_CE_pct_C ~ Liver_RETINALt	XS_VLDL_CE_pct_C	Esterified cholesterol to total cholesterol ratio in very small VLDL	Lipoprotein particles and their constituents	Nightingale Health	Liver_RETINALt	Liver	Transport of Retinal	Vitamin A metabolism	0.0360434	0.00129932	3.52e-12	3.07e-10	0.0142103	0.000201971	1.33e-06	1.4e-06
XS_VLDL_CE_pct_C ~ Liver_EX_retinale_bc	XS_VLDL_CE_pct_C	Esterified cholesterol to total cholesterol ratio in very small VLDL	Lipoprotein particles and their constituents	Nightingale Health	Liver_EX_retinale_bc	Liver	Exchange of Retinal (from[e] toblood)	Vitamin A metabolism	0.0360434	0.00129932	3.52e-12	3.07e-10	0.0142103	0.000201971	1.33e-06	1.4e-06
IDL_FC_by_CE ~ Liver_LRAT1	IDL_FC_by_CE	Ratio of free cholesterol to cholesteryl esters in IDL	Lipoprotein particles and their constituents	Nightingale Health	Liver_LRAT1	Liver	Lecithin Retinol Acyltransferase (11-Cis)	Vitamin A metabolism	0.0320489	0.001027	6.32e-10	4.53e-08	0.0141725	0.000201842	1.44e-06	1.51e-06
M_LDL_CE ~ Liver_r1520	M_LDL_CE	Cholesterol esters in medium LDL	Lipoprotein particles and their constituents	Nightingale Health	Liver_r1520	Liver	ATP-Binding Cassette (ABC) Tcdb:3.A.1.211.1	Fatty acid metabolism	-0.0294536	0.000866501	1.47e-08	9.39e-07	-0.0141814	0.000201215	1.45e-06	1.52e-06
VLDL_FC_pct ~ Liver_ALDD2y	VLDL_FC_pct	Free cholesterol to total lipids ratio in VLDL	Lipoprotein particles and their constituents	Nightingale Health	Liver_ALDD2y	Liver	Aldehyde Dehydrogenase (Acetaldehyde, NADP)	Fatty acid metabolism	-0.0706356	0.00497159	2.64e-35	9.66e-33	-0.0141574	0.000200739	1.68e-06	1.76e-06
L_HDL_PL_pct ~ Liver_EX_retinole_bc	L_HDL_PL_pct	Phospholipids to total lipids ratio in large HDL	Lipoprotein particles and their constituents	Nightingale Health	Liver_EX_retinole_bc	Liver	Exchange of Retinol (from[e] toblood)	Vitamin A metabolism	0.0375009	0.00140675	7.36e-13	6.71e-11	0.01415	0.00020014	1.5e-06	1.57e-06
M_VLDL_CE_pct ~ Liver_EX_pcholn24_hse_bc	M_VLDL_CE_pct	Cholesterol esters to total lipids ratio in medium VLDL	Lipoprotein particles and their constituents	Nightingale Health	Liver_EX_pcholn24_hse_bc	Liver	Exchange of 1-Lignocericylglycerophosphocholine (24:0), Lysopc A C24 (from[e] toblood)	Steroid metabolism	-0.0324421	0.00105192	4.04e-10	2.94e-08	-0.0141032	0.000199464	1.64e-06	1.72e-06
M_VLDL_CE_pct ~ Liver_LCAT50e	M_VLDL_CE_pct	Cholesterol esters to total lipids ratio in medium VLDL	Lipoprotein particles and their constituents	Nightingale Health	Liver_LCAT50e	Liver	Lecithin-Cholesterol Acyltransferase, Formation of 1-1-Lignocericylglycerophosphocholine (24:0)	Steroid metabolism	-0.0324421	0.00105192	4.04e-10	2.94e-08	-0.0141032	0.000199464	1.64e-06	1.72e-06
L_HDL_C_pct ~ Liver_ETHP	L_HDL_C_pct	Total cholesterol to total lipids ratio in large HDL	Lipoprotein particles and their constituents	Nightingale Health	Liver_ETHP	Liver	Ethanolamine Phosphate Phosphatase	Glycerides and phospholipids metabolism	0.0370523	0.00137251	1.39e-12	1.25e-10	0.0141272	0.000199144	1.6e-06	1.67e-06
IDL_FC_by_CE ~ Liver_r0028	IDL_FC_by_CE	Ratio of free cholesterol to cholesteryl esters in IDL	Lipoprotein particles and their constituents	Nightingale Health	Liver_r0028	Liver	ATP Pyrophosphohydrolase	Nucleotide metabolism	0.035964	0.00129356	3.95e-12	3.44e-10	0.0140679	0.00019894	1.72e-06	1.8e-06
VLDL_FC_pct ~ Liver_PAIL_hs_SECt	VLDL_FC_pct	Free cholesterol to total lipids ratio in VLDL	Lipoprotein particles and their constituents	Nightingale Health	Liver_PAIL_hs_SECt	Liver	Transport of 1-Phosphatidyl-1D-Myo-Inositol	Glycerides and phospholipids metabolism	-0.0391288	0.00152428	6.9e-12	5.89e-10	-0.0140897	0.000198793	1.89e-06	1.98e-06
XS_VLDL_FC_by_CE ~ Liver_EX_ocdcae_bc	XS_VLDL_FC_by_CE	Ratio of free cholesterol to cholesteryl esters in very small VLDL	Lipoprotein particles and their constituents	Nightingale Health	Liver_EX_ocdcae_bc	Liver	Exchange of Octadecanoate (N-C18:0) (from[e] toblood)	Fatty acid metabolism	0.0402133	0.00161745	8.44e-15	8.98e-13	0.0140876	0.000198661	1.63e-06	1.71e-06
L_LDL_FC ~ Liver_OCDCEAtr	L_LDL_FC	Free cholesterol in large LDL	Lipoprotein particles and their constituents	Nightingale Health	Liver_OCDCEAtr	Liver	Fatty Acid Transport via Diffusion	Fatty acid metabolism	0.0308858	0.000954015	2.55e-09	1.74e-07	0.0140781	0.000197929	1.77e-06	1.86e-06
LDL_size ~ Liver_EX_retinale_bc	LDL_size	Mean diameter for LDL particles	Lipoprotein particles and their constituents	Nightingale Health	Liver_EX_retinale_bc	Liver	Exchange of Retinal (from[e] toblood)	Vitamin A metabolism	-0.0382907	0.00146622	1.47e-13	1.42e-11	-0.0140189	0.000196363	1.81e-06	1.89e-06
LDL_size ~ Liver_RETINALt	LDL_size	Mean diameter for LDL particles	Lipoprotein particles and their constituents	Nightingale Health	Liver_RETINALt	Liver	Transport of Retinal	Vitamin A metabolism	-0.0382907	0.00146622	1.47e-13	1.42e-11	-0.0140189	0.000196363	1.81e-06	1.89e-06
L_HDL_C_pct ~ Liver_HMR_9805	L_HDL_C_pct	Total cholesterol to total lipids ratio in large HDL	Lipoprotein particles and their constituents	Nightingale Health	Liver_HMR_9805	Liver	Sn-Glycero-3-Phosphocholine Cholinephosphohydrolase	Glycerides and phospholipids metabolism	-0.0322824	0.00104219	6.7e-10	4.8e-08	-0.0139761	0.000195029	2.04e-06	2.14e-06
M_VLDL_TG_pct ~ Liver_ETHAt	M_VLDL_TG_pct	Triglycerides to total lipids ratio in medium VLDL	Lipoprotein particles and their constituents	Nightingale Health	Liver_ETHAt	Liver	Ethanolamine Transport via Diffusion, Extracellular	Glycerides and phospholipids metabolism	0.0315101	0.0009926	1.25e-09	8.78e-08	0.013944	0.000194852	2.17e-06	2.27e-06
M_VLDL_TG_pct ~ Liver_EX_ethae_bc	M_VLDL_TG_pct	Triglycerides to total lipids ratio in medium VLDL	Lipoprotein particles and their constituents	Nightingale Health	Liver_EX_ethae_bc	Liver		Glycerides and phospholipids metabolism	0.0315101	0.0009926	1.25e-09	8.78e-08	0.013944	0.000194852	2.17e-06	2.27e-06
XS_VLDL_FC_by_CE ~ Liver_SPHMYLNte	XS_VLDL_FC_by_CE	Ratio of free cholesterol to cholesteryl esters in very small VLDL	Lipoprotein particles and their constituents	Nightingale Health	Liver_SPHMYLNte	Liver	Vesicle Transport of Sphingomyelin from Golgi to Extracellular	Glycerides and phospholipids metabolism	0.0324644	0.00105408	3.75e-10	2.74e-08	0.0139425	0.000194526	2.09e-06	2.19e-06
L_HDL_CE_pct_C ~ Liver_r1520	L_HDL_CE_pct_C	Esterified cholesterol to total cholesterol ratio in large HDL	Lipoprotein particles and their constituents	Nightingale Health	Liver_r1520	Liver	ATP-Binding Cassette (ABC) Tcdb:3.A.1.211.1	Fatty acid metabolism	0.042307	0.00178944	5.94e-16	6.86e-14	0.0139794	0.00019442	2.03e-06	2.12e-06
L_HDL_FC_pct_C ~ Liver_r1520	L_HDL_FC_pct_C	Free cholesterol to total cholesterol ratio in large HDL	Lipoprotein particles and their constituents	Nightingale Health	Liver_r1520	Liver	ATP-Binding Cassette (ABC) Tcdb:3.A.1.211.1	Fatty acid metabolism	-0.042307	0.00178944	5.94e-16	6.86e-14	-0.0139794	0.00019442	2.03e-06	2.12e-06
XS_VLDL_CE_pct_C ~ Liver_ALDD2x	XS_VLDL_CE_pct_C	Esterified cholesterol to total cholesterol ratio in very small VLDL	Lipoprotein particles and their constituents	Nightingale Health	Liver_ALDD2x	Liver	Aldehyde Dehydrogenase (Acetaldehyde, NAD)	Fatty acid metabolism	-0.0320943	0.00103014	5.91e-10	4.25e-08	-0.0138669	0.00019236	2.38e-06	2.49e-06
XS_VLDL_FC_pct_C ~ Liver_ALDD2x	XS_VLDL_FC_pct_C	Free cholesterol to total cholesterol ratio in very small VLDL	Lipoprotein particles and their constituents	Nightingale Health	Liver_ALDD2x	Liver	Aldehyde Dehydrogenase (Acetaldehyde, NAD)	Fatty acid metabolism	0.0320943	0.00103014	5.91e-10	4.25e-08	0.0138669	0.00019236	2.38e-06	2.49e-06
Total_FC_by_CE ~ Liver_CEPTC	Total_FC_by_CE	Ratio of total free cholesterol to total esterified cholesterol	Lipoprotein particles and their constituents	Nightingale Health	Liver_CEPTC	Liver	Choline Phosphotransferase	Glycerides and phospholipids metabolism	-0.0365123	0.00133013	2.83e-10	2.09e-08	-0.0138571	0.000192181	2.85e-06	2.98e-06
Total_FC_by_CE ~ Liver_CHLPCTD	Total_FC_by_CE	Ratio of total free cholesterol to total esterified cholesterol	Lipoprotein particles and their constituents	Nightingale Health	Liver_CHLPCTD	Liver	Choline Phosphate Cytididyltransferase	Glycerides and phospholipids metabolism	-0.0365123	0.00133013	2.83e-10	2.09e-08	-0.0138571	0.000192181	2.85e-06	2.98e-06
M_VLDL_CE_pct ~ Liver_CRMPte	M_VLDL_CE_pct	Cholesterol esters to total lipids ratio in medium VLDL	Lipoprotein particles and their constituents	Nightingale Health	Liver_CRMPte	Liver	Crmp Hs Transport	Glycerides and phospholipids metabolism	-0.0300478	0.000902757	6.95e-09	4.57e-07	-0.0138475	0.000192084	2.56e-06	2.68e-06
M_VLDL_CE_pct ~ Liver_EX_crmp_hse_bc	M_VLDL_CE_pct	Cholesterol esters to total lipids ratio in medium VLDL	Lipoprotein particles and their constituents	Nightingale Health	Liver_EX_crmp_hse_bc	Liver	Exchange of Ceramide 1-Phosphate (from[e] toblood)	Glycerides and phospholipids metabolism	-0.0300478	0.000902757	6.95e-09	4.57e-07	-0.0138475	0.000192084	2.56e-06	2.68e-06
M_VLDL_CE_pct ~ Liver_CERK	M_VLDL_CE_pct	Cholesterol esters to total lipids ratio in medium VLDL	Lipoprotein particles and their constituents	Nightingale Health	Liver_CERK	Liver	Ceramide Kinase	Glycerides and phospholipids metabolism	-0.0300478	0.000902757	6.95e-09	4.57e-07	-0.0138475	0.000192084	2.56e-06	2.68e-06
M_VLDL_CE_pct ~ Liver_CRMte	M_VLDL_CE_pct	Cholesterol esters to total lipids ratio in medium VLDL	Lipoprotein particles and their constituents	Nightingale Health	Liver_CRMte	Liver	Ceramide Diffusion	Glycerides and phospholipids metabolism	0.037449	0.00140231	5.2e-13	4.81e-11	0.0138469	0.00019203	2.57e-06	2.69e-06
XS_VLDL_FC_by_CE ~ Liver_EX_pchol2ole_hse_bc	XS_VLDL_FC_by_CE	Ratio of free cholesterol to cholesteryl esters in very small VLDL	Lipoprotein particles and their constituents	Nightingale Health	Liver_EX_pchol2ole_hse_bc	Liver	Exchange of 2-Oleoylglycerophosphocholine (from[e] toblood)	Steroid metabolism	-0.0382747	0.00146498	1.52e-13	1.46e-11	-0.0137326	0.000188895	2.94e-06	3.07e-06
XS_VLDL_FC_by_CE ~ Liver_LCAT20e	XS_VLDL_FC_by_CE	Ratio of free cholesterol to cholesteryl esters in very small VLDL	Lipoprotein particles and their constituents	Nightingale Health	Liver_LCAT20e	Liver	Lecithin-Cholesterol Acyltransferase, Formation of 2-Oleoylglycerophosphocholine	Steroid metabolism	-0.0382747	0.00146498	1.52e-13	1.46e-11	-0.0137326	0.000188895	2.94e-06	3.07e-06
Total_FC_pct_C ~ Liver_CHLPCTD	Total_FC_pct_C	Free cholesterol to total cholesterol ratio	Lipoprotein particles and their constituents	Nightingale Health	Liver_CHLPCTD	Liver	Choline Phosphate Cytididyltransferase	Glycerides and phospholipids metabolism	-0.0369922	0.00136535	1.65e-10	1.24e-08	-0.0137271	0.000188608	3.52e-06	3.68e-06
Total_FC_pct_C ~ Liver_CEPTC	Total_FC_pct_C	Free cholesterol to total cholesterol ratio	Lipoprotein particles and their constituents	Nightingale Health	Liver_CEPTC	Liver	Choline Phosphotransferase	Glycerides and phospholipids metabolism	-0.0369922	0.00136535	1.65e-10	1.24e-08	-0.0137271	0.000188608	3.52e-06	3.68e-06
Total_CE_pct_C ~ Liver_CEPTC	Total_CE_pct_C	Esterified cholesterol to total cholesterol ratio	Lipoprotein particles and their constituents	Nightingale Health	Liver_CEPTC	Liver	Choline Phosphotransferase	Glycerides and phospholipids metabolism	0.0369922	0.00136535	1.65e-10	1.24e-08	0.0137271	0.000188608	3.52e-06	3.68e-06
Total_CE_pct_C ~ Liver_CHLPCTD	Total_CE_pct_C	Esterified cholesterol to total cholesterol ratio	Lipoprotein particles and their constituents	Nightingale Health	Liver_CHLPCTD	Liver	Choline Phosphate Cytididyltransferase	Glycerides and phospholipids metabolism	0.0369922	0.00136535	1.65e-10	1.24e-08	0.0137271	0.000188608	3.52e-06	3.68e-06
XS_VLDL_FC_pct_C ~ Liver_DESAT18_6	XS_VLDL_FC_pct_C	Free cholesterol to total cholesterol ratio in very small VLDL	Lipoprotein particles and their constituents	Nightingale Health	Liver_DESAT18_6	Liver	Fatty Acyl Coenzyme A Desaturase (N-C18:1CoA -> N-C18:2CoA)	Fatty acid metabolism	-0.0314354	0.000988134	1.32e-09	9.23e-08	-0.0137331	0.000188593	2.99e-06	3.12e-06
XS_VLDL_CE_pct_C ~ Liver_DESAT18_6	XS_VLDL_CE_pct_C	Esterified cholesterol to total cholesterol ratio in very small VLDL	Lipoprotein particles and their constituents	Nightingale Health	Liver_DESAT18_6	Liver	Fatty Acyl Coenzyme A Desaturase (N-C18:1CoA -> N-C18:2CoA)	Fatty acid metabolism	0.0314354	0.000988134	1.32e-09	9.23e-08	0.0137331	0.000188593	2.99e-06	3.12e-06
XS_VLDL_CE_pct_C ~ Liver_EX_pe_hse_bc	XS_VLDL_CE_pct_C	Esterified cholesterol to total cholesterol ratio in very small VLDL	Lipoprotein particles and their constituents	Nightingale Health	Liver_EX_pe_hse_bc	Liver	Exchange of Phosphatidylethanolamine (from[e] toblood)	Glycerides and phospholipids metabolism	-0.0406329	0.00165123	4.45e-15	4.84e-13	-0.0137302	0.000188563	2.99e-06	3.13e-06
XS_VLDL_FC_pct_C ~ Liver_EX_pe_hse_bc	XS_VLDL_FC_pct_C	Free cholesterol to total cholesterol ratio in very small VLDL	Lipoprotein particles and their constituents	Nightingale Health	Liver_EX_pe_hse_bc	Liver	Exchange of Phosphatidylethanolamine (from[e] toblood)	Glycerides and phospholipids metabolism	0.0406329	0.00165123	4.45e-15	4.84e-13	0.0137302	0.000188563	2.99e-06	3.13e-06
XXL_VLDL_CE_pct_C ~ Liver_r1169	XXL_VLDL_CE_pct_C	Esterified cholesterol to total cholesterol ratio in chylomicrons and extremely large VLDL	Lipoprotein particles and their constituents	Nightingale Health	Liver_r1169	Liver	Sterol O-Acyltransferase	Miscellaneous	-0.0333022	0.00110842	7.98e-10	5.68e-08	0.0136766	0.000188006	2.95e-06	3.08e-06
XXL_VLDL_CE_pct_C ~ Liver_r1181	XXL_VLDL_CE_pct_C	Esterified cholesterol to total cholesterol ratio in chylomicrons and extremely large VLDL	Lipoprotein particles and their constituents	Nightingale Health	Liver_r1181	Liver	Sterol Esterase	Miscellaneous	-0.0333022	0.00110842	7.98e-10	5.68e-08	0.0136766	0.000188006	2.95e-06	3.08e-06
XXL_VLDL_FC_pct_C ~ Liver_r1181	XXL_VLDL_FC_pct_C	Free cholesterol to total cholesterol ratio in chylomicrons and extremely large VLDL	Lipoprotein particles and their constituents	Nightingale Health	Liver_r1181	Liver	Sterol Esterase	Miscellaneous	0.0333022	0.00110842	7.98e-10	5.68e-08	-0.0136766	0.000188006	2.95e-06	3.08e-06
XXL_VLDL_FC_pct_C ~ Liver_r1169	XXL_VLDL_FC_pct_C	Free cholesterol to total cholesterol ratio in chylomicrons and extremely large VLDL	Lipoprotein particles and their constituents	Nightingale Health	Liver_r1169	Liver	Sterol O-Acyltransferase	Miscellaneous	0.0333022	0.00110842	7.98e-10	5.68e-08	-0.0136766	0.000188006	2.95e-06	3.08e-06
S_HDL_L ~ Liver_r1520	S_HDL_L	Total lipids in small HDL	Lipoprotein particles and their constituents	Nightingale Health	Liver_r1520	Liver	ATP-Binding Cassette (ABC) Tcdb:3.A.1.211.1	Fatty acid metabolism	0.0305057	0.000930532	3.99e-09	2.68e-07	0.0136843	0.000187444	3.47e-06	3.62e-06
XS_VLDL_FC_by_CE ~ Liver_EX_pcholn28_hse_bc	XS_VLDL_FC_by_CE	Ratio of free cholesterol to cholesteryl esters in very small VLDL	Lipoprotein particles and their constituents	Nightingale Health	Liver_EX_pcholn28_hse_bc	Liver	Exchange of Lysopc A C28:0 (from[e] toblood)	Steroid metabolism	-0.0382139	0.00146033	1.66e-13	1.59e-11	-0.0136684	0.000187136	3.27e-06	3.41e-06
XS_VLDL_FC_by_CE ~ Liver_LCAT53e	XS_VLDL_FC_by_CE	Ratio of free cholesterol to cholesteryl esters in very small VLDL	Lipoprotein particles and their constituents	Nightingale Health	Liver_LCAT53e	Liver	Lecithin-Cholesterol Acyltransferase, Formation of Lysopc A C28:0	Steroid metabolism	-0.0382139	0.00146033	1.66e-13	1.59e-11	-0.0136684	0.000187136	3.27e-06	3.41e-06
XS_VLDL_FC_by_CE ~ Liver_EX_ps_hse_bc	XS_VLDL_FC_by_CE	Ratio of free cholesterol to cholesteryl esters in very small VLDL	Lipoprotein particles and their constituents	Nightingale Health	Liver_EX_ps_hse_bc	Liver	Exchange of Phosphatidylserine (Homo Sapiens) (from[e] toblood)	Glycerides and phospholipids metabolism	0.0389762	0.00151944	5.4e-14	5.36e-12	0.013677	0.000187096	3.28e-06	3.42e-06
Total_FC_pct_C ~ Liver_SPHMYLNtg	Total_FC_pct_C	Free cholesterol to total cholesterol ratio	Lipoprotein particles and their constituents	Nightingale Health	Liver_SPHMYLNtg	Liver	Sphingomyelin Intracellular Transport	Glycerides and phospholipids metabolism	0.0380627	0.00146489	3.59e-11	2.88e-09	0.013675	0.000186881	3.9e-06	4.07e-06
Total_CE_pct_C ~ Liver_SPHMYLNtg	Total_CE_pct_C	Esterified cholesterol to total cholesterol ratio	Lipoprotein particles and their constituents	Nightingale Health	Liver_SPHMYLNtg	Liver	Sphingomyelin Intracellular Transport	Glycerides and phospholipids metabolism	-0.0380627	0.00146489	3.59e-11	2.88e-09	-0.013675	0.000186881	3.9e-06	4.07e-06
XS_VLDL_FC_by_CE ~ Liver_EX_chsterole_bc	XS_VLDL_FC_by_CE	Ratio of free cholesterol to cholesteryl esters in very small VLDL	Lipoprotein particles and their constituents	Nightingale Health	Liver_EX_chsterole_bc	Liver	EX_chsterol(e)_[bc]	Steroid metabolism	-0.0444893	0.00197943	8.99e-18	1.19e-15	-0.0136274	0.000185892	3.52e-06	3.68e-06
S_LDL_CE ~ Liver_DESAT18_9	S_LDL_CE	Cholesterol esters in small LDL	Lipoprotein particles and their constituents	Nightingale Health	Liver_DESAT18_9	Liver	Fatty Acyl Coenzyme A Desaturase (N-C18:2CoA -> N-C18:3CoA)	Fatty acid metabolism	0.0302127	0.000912618	6.08e-09	4.02e-07	0.0135939	0.000184865	3.88e-06	4.05e-06
LDL_size ~ Liver_DRPA	LDL_size	Mean diameter for LDL particles	Lipoprotein particles and their constituents	Nightingale Health	Liver_DRPA	Liver	Deoxyribose-Phosphate Aldolase	Pentose phosphate pathway	-0.029385	0.000863449	1.43e-08	9.16e-07	-0.0135978	0.00018484	3.62e-06	3.79e-06
LDL_size ~ Liver_r0570	LDL_size	Mean diameter for LDL particles	Lipoprotein particles and their constituents	Nightingale Health	Liver_r0570	Liver	2-Deoxy-D-Ribose 1-Phosphate 1, 5-Phosphomutase Ec:5.4.2.7	Pentose phosphate pathway	-0.029385	0.000863449	1.43e-08	9.16e-07	-0.0135978	0.00018484	3.62e-06	3.79e-06
XS_VLDL_FC_pct_C ~ Liver_FACOAL1822	XS_VLDL_FC_pct_C	Free cholesterol to total cholesterol ratio in very small VLDL	Lipoprotein particles and their constituents	Nightingale Health	Liver_FACOAL1822	Liver	Fatty-Acid- Coenzyme A Ligase	Fatty acid metabolism	0.0325365	0.00105867	3.43e-10	2.52e-08	0.0135872	0.000184577	3.8e-06	3.97e-06
XS_VLDL_FC_pct_C ~ Liver_LNELDCt	XS_VLDL_FC_pct_C	Free cholesterol to total cholesterol ratio in very small VLDL	Lipoprotein particles and their constituents	Nightingale Health	Liver_LNELDCt	Liver	Fatty Acid Transport via Diffusion	Fatty acid metabolism	0.0325365	0.00105867	3.43e-10	2.52e-08	0.0135872	0.000184577	3.8e-06	3.97e-06
XS_VLDL_CE_pct_C ~ Liver_FACOAL1822	XS_VLDL_CE_pct_C	Esterified cholesterol to total cholesterol ratio in very small VLDL	Lipoprotein particles and their constituents	Nightingale Health	Liver_FACOAL1822	Liver	Fatty-Acid- Coenzyme A Ligase	Fatty acid metabolism	-0.0325365	0.00105867	3.43e-10	2.52e-08	-0.0135872	0.000184577	3.8e-06	3.97e-06
XS_VLDL_CE_pct_C ~ Liver_LNELDCt	XS_VLDL_CE_pct_C	Esterified cholesterol to total cholesterol ratio in very small VLDL	Lipoprotein particles and their constituents	Nightingale Health	Liver_LNELDCt	Liver	Fatty Acid Transport via Diffusion	Fatty acid metabolism	-0.0325365	0.00105867	3.43e-10	2.52e-08	-0.0135872	0.000184577	3.8e-06	3.97e-06
XS_VLDL_CE_pct_C ~ Liver_EX_lneldce_bc	XS_VLDL_CE_pct_C	Esterified cholesterol to total cholesterol ratio in very small VLDL	Lipoprotein particles and their constituents	Nightingale Health	Liver_EX_lneldce_bc	Liver	Exchange of Linoelaidic Acid (from[e] toblood)	Fatty acid metabolism	-0.0325365	0.00105867	3.43e-10	2.52e-08	-0.0135872	0.000184577	3.8e-06	3.97e-06
XS_VLDL_FC_pct_C ~ Liver_EX_lneldce_bc	XS_VLDL_FC_pct_C	Free cholesterol to total cholesterol ratio in very small VLDL	Lipoprotein particles and their constituents	Nightingale Health	Liver_EX_lneldce_bc	Liver	Exchange of Linoelaidic Acid (from[e] toblood)	Fatty acid metabolism	0.0325365	0.00105867	3.43e-10	2.52e-08	0.0135872	0.000184577	3.8e-06	3.97e-06
L_LDL_PL_pct ~ Liver_EX_lnlncge_bc	L_LDL_PL_pct	Phospholipids to total lipids ratio in large LDL	Lipoprotein particles and their constituents	Nightingale Health	Liver_EX_lnlncge_bc	Liver	Exchange of Gamma-Linolenic Acid (from[e] toblood)	Fatty acid metabolism	-0.0310335	0.000962534	2.19e-09	1.51e-07	-0.013579	0.000184169	4.27e-06	4.46e-06
VLDL_FC_pct ~ Liver_LCAT36e	VLDL_FC_pct	Free cholesterol to total lipids ratio in VLDL	Lipoprotein particles and their constituents	Nightingale Health	Liver_LCAT36e	Liver	Lecithin-Cholesterol Acyltransferase, Formation of 1-Docosatetraenoylglycerophosphocholine (Delta 7, 10, 13, 16)	Steroid metabolism	-0.0340548	0.00116108	2.15e-09	1.48e-07	-0.0135172	0.000183213	4.78e-06	4.98e-06
VLDL_FC_pct ~ Liver_EX_pcholn224_hse_bc	VLDL_FC_pct	Free cholesterol to total lipids ratio in VLDL	Lipoprotein particles and their constituents	Nightingale Health	Liver_EX_pcholn224_hse_bc	Liver	Exchange of 1-Docosatetraenoylglycerophosphocholine (Delta 7, 10, 13, 16), Sn1-Lpc (22:4) (from[e] toblood)	Steroid metabolism	-0.0340548	0.00116108	2.15e-09	1.48e-07	-0.0135172	0.000183213	4.78e-06	4.98e-06
Total_FC_by_CE ~ Liver_SPHMYLNtg	Total_FC_by_CE	Ratio of total free cholesterol to total esterified cholesterol	Lipoprotein particles and their constituents	Nightingale Health	Liver_SPHMYLNtg	Liver	Sphingomyelin Intracellular Transport	Glycerides and phospholipids metabolism	0.036761	0.00136618	1.63e-10	1.23e-08	0.0135326	0.000182999	4.92e-06	5.13e-06
VLDL_FC_pct ~ Liver_EX_lnlccrne_bc	VLDL_FC_pct	Free cholesterol to total lipids ratio in VLDL	Lipoprotein particles and their constituents	Nightingale Health	Liver_EX_lnlccrne_bc	Liver	Exchange of Linoleyl Carnitine (from[e] toblood)	Fatty acid metabolism	-0.0322465	0.00104779	1.3e-08	8.33e-07	-0.0135024	0.000182834	4.89e-06	5.1e-06
M_VLDL_CE_pct ~ Liver_LCAT31e	M_VLDL_CE_pct	Cholesterol esters to total lipids ratio in medium VLDL	Lipoprotein particles and their constituents	Nightingale Health	Liver_LCAT31e	Liver	Lecithin-Cholesterol Acyltransferase, Formation of 1-Octadeca-Trienoylglycerophosphocholine (Delta 6, 9, 12)	Steroid metabolism	-0.0310105	0.000961124	2.28e-09	1.57e-07	-0.0134854	0.000182369	4.59e-06	4.79e-06
M_VLDL_CE_pct ~ Liver_EX_pcholn1836_hse_bc	M_VLDL_CE_pct	Cholesterol esters to total lipids ratio in medium VLDL	Lipoprotein particles and their constituents	Nightingale Health	Liver_EX_pcholn1836_hse_bc	Liver	Exchange of 1-Octadeca-Trienoylglycerophosphocholine, Sn1-Lpc (18:3, Delta 6, 9, 12) (from[e] toblood)	Steroid metabolism	-0.0310105	0.000961124	2.28e-09	1.57e-07	-0.0134854	0.000182369	4.59e-06	4.79e-06
XS_VLDL_FC_by_CE ~ Liver_EX_ethampe_bc	XS_VLDL_FC_by_CE	Ratio of free cholesterol to cholesteryl esters in very small VLDL	Lipoprotein particles and their constituents	Nightingale Health	Liver_EX_ethampe_bc	Liver	Exchange of Ethanolamine Phosphate (from[e] toblood)	Glycerides and phospholipids metabolism	0.0300214	0.000901403	6.93e-09	4.56e-07	0.0134793	0.000181917	4.48e-06	4.67e-06
XS_VLDL_FC_by_CE ~ Liver_ETHAMPtr	XS_VLDL_FC_by_CE	Ratio of free cholesterol to cholesteryl esters in very small VLDL	Lipoprotein particles and their constituents	Nightingale Health	Liver_ETHAMPtr	Liver	Transport of Ethanolamine Phosphate	Glycerides and phospholipids metabolism	0.0300214	0.000901403	6.93e-09	4.56e-07	0.0134793	0.000181917	4.48e-06	4.67e-06
XS_VLDL_CE_pct ~ Liver_EX_cholpe_bc	XS_VLDL_CE_pct	Cholesterol esters to total lipids ratio in very small VLDL	Lipoprotein particles and their constituents	Nightingale Health	Liver_EX_cholpe_bc	Liver	Exchange of Choline Phosphate (from[e] toblood)	Glycerides and phospholipids metabolism	-0.0311542	0.000970665	1.84e-09	1.27e-07	-0.0134949	0.00018183	4.56e-06	4.76e-06
XS_VLDL_CE_pct ~ Liver_CHOLPtr	XS_VLDL_CE_pct	Cholesterol esters to total lipids ratio in very small VLDL	Lipoprotein particles and their constituents	Nightingale Health	Liver_CHOLPtr	Liver	Transport of Choline Phosphate	Glycerides and phospholipids metabolism	-0.0311542	0.000970665	1.84e-09	1.27e-07	-0.0134949	0.00018183	4.56e-06	4.76e-06
M_VLDL_CE_pct ~ Liver_LPS3	M_VLDL_CE_pct	Cholesterol esters to total lipids ratio in medium VLDL	Lipoprotein particles and their constituents	Nightingale Health	Liver_LPS3	Liver	Lipase	Glycerides and phospholipids metabolism	-0.0377015	0.00142101	3.65e-13	3.42e-11	-0.0134549	0.000181301	4.89e-06	5.1e-06
M_VLDL_C_pct ~ Liver_CEPTC	M_VLDL_C_pct	Total cholesterol to total lipids ratio in medium VLDL	Lipoprotein particles and their constituents	Nightingale Health	Liver_CEPTC	Liver	Choline Phosphotransferase	Glycerides and phospholipids metabolism	-0.0311643	0.000971501	1.87e-09	1.29e-07	-0.0134389	0.000180955	5e-06	5.21e-06
M_VLDL_C_pct ~ Liver_CHLPCTD	M_VLDL_C_pct	Total cholesterol to total lipids ratio in medium VLDL	Lipoprotein particles and their constituents	Nightingale Health	Liver_CHLPCTD	Liver	Choline Phosphate Cytididyltransferase	Glycerides and phospholipids metabolism	-0.0311643	0.000971501	1.87e-09	1.29e-07	-0.0134389	0.000180955	5e-06	5.21e-06
M_HDL_PL_pct ~ Liver_HMR_9805	M_HDL_PL_pct	Phospholipids to total lipids ratio in medium HDL	Lipoprotein particles and their constituents	Nightingale Health	Liver_HMR_9805	Liver	Sn-Glycero-3-Phosphocholine Cholinephosphohydrolase	Glycerides and phospholipids metabolism	-0.0483434	0.0023388	1.11e-20	1.8e-18	0.0134267	0.000180381	5.29e-06	5.51e-06
LDL_size ~ Liver_DESAT18_6	LDL_size	Mean diameter for LDL particles	Lipoprotein particles and their constituents	Nightingale Health	Liver_DESAT18_6	Liver	Fatty Acyl Coenzyme A Desaturase (N-C18:1CoA -> N-C18:2CoA)	Fatty acid metabolism	-0.0298652	0.000891953	8.27e-09	5.41e-07	-0.01343	0.000180199	4.8e-06	5.01e-06
M_HDL_PL_pct ~ Liver_GLYC2P3Pc	M_HDL_PL_pct	Phospholipids to total lipids ratio in medium HDL	Lipoprotein particles and their constituents	Nightingale Health	Liver_GLYC2P3Pc	Liver	Formation of Glycerol-3-Phosphate	Glycerides and phospholipids metabolism	0.039179	0.00153544	4.21e-14	4.22e-12	-0.0134003	0.00017974	5.5e-06	5.73e-06
M_HDL_PL_pct ~ Liver_GPDDACHOL	M_HDL_PL_pct	Phospholipids to total lipids ratio in medium HDL	Lipoprotein particles and their constituents	Nightingale Health	Liver_GPDDACHOL	Liver	Glycerophosphocholine Phosphodiesterase	Glycerides and phospholipids metabolism	0.039179	0.00153544	4.21e-14	4.22e-12	-0.0134003	0.00017974	5.5e-06	5.73e-06
XS_VLDL_CE_pct_C ~ Liver_LCAT32e	XS_VLDL_CE_pct_C	Esterified cholesterol to total cholesterol ratio in very small VLDL	Lipoprotein particles and their constituents	Nightingale Health	Liver_LCAT32e	Liver	Lecithin-Cholesterol Acyltransferase, Formation of 1-NoNADecanoylglycerophosphocholine	Steroid metabolism	0.0369787	0.00136748	9.64e-13	8.71e-11	0.0133813	0.000179249	5.25e-06	5.47e-06
XS_VLDL_FC_pct_C ~ Liver_EX_pcholn19_hse_bc	XS_VLDL_FC_pct_C	Free cholesterol to total cholesterol ratio in very small VLDL	Lipoprotein particles and their constituents	Nightingale Health	Liver_EX_pcholn19_hse_bc	Liver	Exchange of 1-NoNADecanoylglycerophosphocholine, Sn1-Lpc (19:0) (from[e] toblood)	Steroid metabolism	-0.0369787	0.00136748	9.64e-13	8.71e-11	-0.0133813	0.000179249	5.25e-06	5.47e-06
XS_VLDL_FC_pct_C ~ Liver_LCAT32e	XS_VLDL_FC_pct_C	Free cholesterol to total cholesterol ratio in very small VLDL	Lipoprotein particles and their constituents	Nightingale Health	Liver_LCAT32e	Liver	Lecithin-Cholesterol Acyltransferase, Formation of 1-NoNADecanoylglycerophosphocholine	Steroid metabolism	-0.0369787	0.00136748	9.64e-13	8.71e-11	-0.0133813	0.000179249	5.25e-06	5.47e-06
XS_VLDL_CE_pct_C ~ Liver_EX_pcholn19_hse_bc	XS_VLDL_CE_pct_C	Esterified cholesterol to total cholesterol ratio in very small VLDL	Lipoprotein particles and their constituents	Nightingale Health	Liver_EX_pcholn19_hse_bc	Liver	Exchange of 1-NoNADecanoylglycerophosphocholine, Sn1-Lpc (19:0) (from[e] toblood)	Steroid metabolism	0.0369787	0.00136748	9.64e-13	8.71e-11	0.0133813	0.000179249	5.25e-06	5.47e-06
M_HDL_PL_pct ~ Liver_GPDDA1	M_HDL_PL_pct	Phospholipids to total lipids ratio in medium HDL	Lipoprotein particles and their constituents	Nightingale Health	Liver_GPDDA1	Liver	Glycerophosphodiester Phosphodiesterase (Glycerophosphocholine)	Glycerides and phospholipids metabolism	0.0389221	0.00151538	6.15e-14	6.08e-12	-0.013382	0.000179232	5.67e-06	5.91e-06
VLDL_FC_pct ~ Liver_r1519	VLDL_FC_pct	Free cholesterol to total lipids ratio in VLDL	Lipoprotein particles and their constituents	Nightingale Health	Liver_r1519	Liver	ATP-Binding Cassette (ABC) Tcdb:3.A.1.211.1	Fatty acid metabolism	0.041813	0.0017546	1.84e-13	1.76e-11	0.0133543	0.000178875	6.19e-06	6.45e-06
VLDL_FC_pct ~ Liver_r1529	VLDL_FC_pct	Free cholesterol to total lipids ratio in VLDL	Lipoprotein particles and their constituents	Nightingale Health	Liver_r1529	Liver	ATP-Binding Cassette (ABC) Tcdb:3.A.1.211.1	Fatty acid metabolism	-0.0343075	0.00117942	1.61e-09	1.11e-07	-0.0133133	0.000177678	6.64e-06	6.92e-06
Total_CE_pct_C ~ Liver_r1520	Total_CE_pct_C	Esterified cholesterol to total cholesterol ratio	Lipoprotein particles and their constituents	Nightingale Health	Liver_r1520	Liver	ATP-Binding Cassette (ABC) Tcdb:3.A.1.211.1	Fatty acid metabolism	-0.0381008	0.00145093	4.45e-11	3.54e-09	0.0133193	0.000177537	6.81e-06	7.09e-06
Total_FC_pct_C ~ Liver_r1520	Total_FC_pct_C	Free cholesterol to total cholesterol ratio	Lipoprotein particles and their constituents	Nightingale Health	Liver_r1520	Liver	ATP-Binding Cassette (ABC) Tcdb:3.A.1.211.1	Fatty acid metabolism	0.0381008	0.00145093	4.45e-11	3.54e-09	-0.0133193	0.000177537	6.81e-06	7.09e-06
Total_FC_by_CE ~ Liver_r1520	Total_FC_by_CE	Ratio of total free cholesterol to total esterified cholesterol	Lipoprotein particles and their constituents	Nightingale Health	Liver_r1520	Liver	ATP-Binding Cassette (ABC) Tcdb:3.A.1.211.1	Fatty acid metabolism	0.0381862	0.00145745	4.03e-11	3.22e-09	-0.0133136	0.000177377	6.87e-06	7.16e-06
LDL_size ~ Liver_RE0344C	LDL_size	Mean diameter for LDL particles	Lipoprotein particles and their constituents	Nightingale Health	Liver_RE0344C	Liver	Palmitoyl Coenzyme A Hydrolase	Fatty acid metabolism	0.0315537	0.000995655	1.14e-09	8.01e-08	0.0133188	0.000177224	5.75e-06	5.99e-06
M_VLDL_CE_pct ~ Liver_DESAT18_6	M_VLDL_CE_pct	Cholesterol esters to total lipids ratio in medium VLDL	Lipoprotein particles and their constituents	Nightingale Health	Liver_DESAT18_6	Liver	Fatty Acyl Coenzyme A Desaturase (N-C18:1CoA -> N-C18:2CoA)	Fatty acid metabolism	-0.0322884	0.0010422	4.86e-10	3.51e-08	-0.0133045	0.000177148	6.28e-06	6.54e-06
XS_VLDL_CE_pct_C ~ Liver_OCT11EFATP	XS_VLDL_CE_pct_C	Esterified cholesterol to total cholesterol ratio in very small VLDL	Lipoprotein particles and their constituents	Nightingale Health	Liver_OCT11EFATP	Liver	Uptake of Vaccenic Acid	Fatty acid metabolism	-0.0310701	0.000965355	2.04e-09	1.41e-07	-0.0132965	0.00017695	6.03e-06	6.29e-06
XS_VLDL_FC_pct_C ~ Liver_OCT11EFATP	XS_VLDL_FC_pct_C	Free cholesterol to total cholesterol ratio in very small VLDL	Lipoprotein particles and their constituents	Nightingale Health	Liver_OCT11EFATP	Liver	Uptake of Vaccenic Acid	Fatty acid metabolism	0.0310701	0.000965355	2.04e-09	1.41e-07	0.0132965	0.00017695	6.03e-06	6.29e-06
XS_VLDL_FC_pct_C ~ Liver_EX_vacce_bc	XS_VLDL_FC_pct_C	Free cholesterol to total cholesterol ratio in very small VLDL	Lipoprotein particles and their constituents	Nightingale Health	Liver_EX_vacce_bc	Liver	Exchange of Vaccenic Acid (from[e] toblood)	Fatty acid metabolism	0.0310701	0.000965355	2.04e-09	1.41e-07	0.0132965	0.00017695	6.03e-06	6.29e-06
XS_VLDL_CE_pct_C ~ Liver_EX_vacce_bc	XS_VLDL_CE_pct_C	Esterified cholesterol to total cholesterol ratio in very small VLDL	Lipoprotein particles and their constituents	Nightingale Health	Liver_EX_vacce_bc	Liver	Exchange of Vaccenic Acid (from[e] toblood)	Fatty acid metabolism	-0.0310701	0.000965355	2.04e-09	1.41e-07	-0.0132965	0.00017695	6.03e-06	6.29e-06
LDL_size ~ Liver_BCDO	LDL_size	Mean diameter for LDL particles	Lipoprotein particles and their constituents	Nightingale Health	Liver_BCDO	Liver	Beta-Carotene Dioxygenase	Vitamin A metabolism	-0.0376529	0.00141778	3.69e-13	3.45e-11	-0.0133061	0.000176899	5.86e-06	6.11e-06
LDL_size ~ Liver_CAROtr	LDL_size	Mean diameter for LDL particles	Lipoprotein particles and their constituents	Nightingale Health	Liver_CAROtr	Liver	Beta-Carotene Transport via Diffusion	Vitamin A metabolism	-0.0376529	0.00141778	3.69e-13	3.45e-11	-0.0133061	0.000176899	5.86e-06	6.11e-06
LDL_size ~ Liver_EX_caroe_bc	LDL_size	Mean diameter for LDL particles	Lipoprotein particles and their constituents	Nightingale Health	Liver_EX_caroe_bc	Liver	Exchange of Beta-Carotene (from[e] toblood)	Vitamin A metabolism	-0.0376529	0.00141778	3.69e-13	3.45e-11	-0.0133061	0.000176899	5.86e-06	6.11e-06
M_HDL_PL_pct ~ Liver_PCHOLP_hs	M_HDL_PL_pct	Phospholipids to total lipids ratio in medium HDL	Lipoprotein particles and their constituents	Nightingale Health	Liver_PCHOLP_hs	Liver	Choline Phosphatase	Glycerides and phospholipids metabolism	-0.0522333	0.00272954	7.1e-24	1.44e-21	0.0131645	0.00017345	8.02e-06	8.35e-06
XS_VLDL_FC_by_CE ~ Liver_EX_caroe_bc	XS_VLDL_FC_by_CE	Ratio of free cholesterol to cholesteryl esters in very small VLDL	Lipoprotein particles and their constituents	Nightingale Health	Liver_EX_caroe_bc	Liver	Exchange of Beta-Carotene (from[e] toblood)	Vitamin A metabolism	-0.0350557	0.00122908	1.34e-11	1.11e-09	-0.0131538	0.000173223	7.57e-06	7.89e-06
XS_VLDL_FC_by_CE ~ Liver_BCDO	XS_VLDL_FC_by_CE	Ratio of free cholesterol to cholesteryl esters in very small VLDL	Lipoprotein particles and their constituents	Nightingale Health	Liver_BCDO	Liver	Beta-Carotene Dioxygenase	Vitamin A metabolism	-0.0350557	0.00122908	1.34e-11	1.11e-09	-0.0131538	0.000173223	7.57e-06	7.89e-06
XS_VLDL_FC_by_CE ~ Liver_CAROtr	XS_VLDL_FC_by_CE	Ratio of free cholesterol to cholesteryl esters in very small VLDL	Lipoprotein particles and their constituents	Nightingale Health	Liver_CAROtr	Liver	Beta-Carotene Transport via Diffusion	Vitamin A metabolism	-0.0350557	0.00122908	1.34e-11	1.11e-09	-0.0131538	0.000173223	7.57e-06	7.89e-06
IDL_FC_pct_C ~ Liver_EX_retinole_bc	IDL_FC_pct_C	Free cholesterol to total cholesterol ratio in IDL	Lipoprotein particles and their constituents	Nightingale Health	Liver_EX_retinole_bc	Liver	Exchange of Retinol (from[e] toblood)	Vitamin A metabolism	-0.0322123	0.00103776	5.15e-10	3.72e-08	-0.0131216	0.000173021	8.14e-06	8.48e-06
IDL_CE_pct_C ~ Liver_EX_retinole_bc	IDL_CE_pct_C	Esterified cholesterol to total cholesterol ratio in IDL	Lipoprotein particles and their constituents	Nightingale Health	Liver_EX_retinole_bc	Liver	Exchange of Retinol (from[e] toblood)	Vitamin A metabolism	0.0322123	0.00103776	5.15e-10	3.72e-08	0.0131216	0.000173021	8.14e-06	8.48e-06
XS_VLDL_FC_by_CE ~ Liver_DESAT18_6	XS_VLDL_FC_by_CE	Ratio of free cholesterol to cholesteryl esters in very small VLDL	Lipoprotein particles and their constituents	Nightingale Health	Liver_DESAT18_6	Liver	Fatty Acyl Coenzyme A Desaturase (N-C18:1CoA -> N-C18:2CoA)	Fatty acid metabolism	-0.0313127	0.000980436	1.53e-09	1.06e-07	-0.0131095	0.000172006	8.15e-06	8.49e-06
XS_VLDL_FC_by_CE ~ Liver_EX_retinale_bc	XS_VLDL_FC_by_CE	Ratio of free cholesterol to cholesteryl esters in very small VLDL	Lipoprotein particles and their constituents	Nightingale Health	Liver_EX_retinale_bc	Liver	Exchange of Retinal (from[e] toblood)	Vitamin A metabolism	-0.0357263	0.00127658	5.42e-12	4.66e-10	-0.0130557	0.000170643	8.85e-06	9.22e-06
XS_VLDL_FC_by_CE ~ Liver_RETINALt	XS_VLDL_FC_by_CE	Ratio of free cholesterol to cholesteryl esters in very small VLDL	Lipoprotein particles and their constituents	Nightingale Health	Liver_RETINALt	Liver	Transport of Retinal	Vitamin A metabolism	-0.0357263	0.00127658	5.42e-12	4.66e-10	-0.0130557	0.000170643	8.85e-06	9.22e-06
S_HDL_FC ~ Liver_FAEL183	S_HDL_FC	Free cholesterol in small HDL	Lipoprotein particles and their constituents	Nightingale Health	Liver_FAEL183	Liver	Fatty-Acyl Coenzyme A Elongation (N-C18:3CoA)	Fatty acid metabolism	-0.0430092	0.00184963	1.05e-16	1.29e-14	0.0130205	0.000169624	9.94e-06	1.03e-05
S_HDL_FC ~ Liver_DESAT20_1	S_HDL_FC	Free cholesterol in small HDL	Lipoprotein particles and their constituents	Nightingale Health	Liver_DESAT20_1	Liver	Fatty Acyl Coenzyme A Desaturase (N-C20:3CoA -> N-C20:4CoA)	Fatty acid metabolism	-0.0430092	0.00184963	1.05e-16	1.29e-14	0.0130205	0.000169624	9.94e-06	1.03e-05
XXL_VLDL_FC_pct_C ~ Liver_r1520	XXL_VLDL_FC_pct_C	Free cholesterol to total cholesterol ratio in chylomicrons and extremely large VLDL	Lipoprotein particles and their constituents	Nightingale Health	Liver_r1520	Liver	ATP-Binding Cassette (ABC) Tcdb:3.A.1.211.1	Fatty acid metabolism	0.0526821	0.00276993	2.51e-22	4.54e-20	-0.0129748	0.000169172	9.24e-06	9.62e-06
XXL_VLDL_CE_pct_C ~ Liver_r1520	XXL_VLDL_CE_pct_C	Esterified cholesterol to total cholesterol ratio in chylomicrons and extremely large VLDL	Lipoprotein particles and their constituents	Nightingale Health	Liver_r1520	Liver	ATP-Binding Cassette (ABC) Tcdb:3.A.1.211.1	Fatty acid metabolism	-0.0526821	0.00276993	2.51e-22	4.54e-20	0.0129748	0.000169172	9.24e-06	9.62e-06
LDL_size ~ Liver_DESAT18_3	LDL_size	Mean diameter for LDL particles	Lipoprotein particles and their constituents	Nightingale Health	Liver_DESAT18_3	Liver	Stearoyl Coenzyme A Desaturase (N-C18:0CoA -> N-C18:1CoA)	Fatty acid metabolism	0.0313675	0.000983944	1.42e-09	9.93e-08	0.0129712	0.00016812	9.99e-06	1.04e-05
M_VLDL_CE_pct_C ~ Liver_LNLNCGt	M_VLDL_CE_pct_C	Esterified cholesterol to total cholesterol ratio in medium VLDL	Lipoprotein particles and their constituents	Nightingale Health	Liver_LNLNCGt	Liver	Fatty Acid Transport via Diffusion	Fatty acid metabolism	0.0366471	0.00134245	1.62e-12	1.45e-10	0.0129537	0.00016769	1.1e-05	1.14e-05
M_VLDL_FC_pct_C ~ Liver_LNLNCGt	M_VLDL_FC_pct_C	Free cholesterol to total cholesterol ratio in medium VLDL	Lipoprotein particles and their constituents	Nightingale Health	Liver_LNLNCGt	Liver	Fatty Acid Transport via Diffusion	Fatty acid metabolism	-0.0366471	0.00134245	1.62e-12	1.45e-10	-0.0129537	0.00016769	1.1e-05	1.14e-05
IDL_FC_by_CE ~ Liver_EX_retinole_bc	IDL_FC_by_CE	Ratio of free cholesterol to cholesteryl esters in IDL	Lipoprotein particles and their constituents	Nightingale Health	Liver_EX_retinole_bc	Liver	Exchange of Retinol (from[e] toblood)	Vitamin A metabolism	-0.0325538	0.00105985	3.37e-10	2.48e-08	-0.0129043	0.000167423	1.14e-05	1.19e-05
Total_CE_pct_C ~ Liver_FAEL183	Total_CE_pct_C	Esterified cholesterol to total cholesterol ratio	Lipoprotein particles and their constituents	Nightingale Health	Liver_FAEL183	Liver	Fatty-Acyl Coenzyme A Elongation (N-C18:3CoA)	Fatty acid metabolism	0.0502523	0.00253143	3.19e-18	4.42e-16	-0.0128619	0.000165565	1.39e-05	1.45e-05
Total_FC_pct_C ~ Liver_FAEL183	Total_FC_pct_C	Free cholesterol to total cholesterol ratio	Lipoprotein particles and their constituents	Nightingale Health	Liver_FAEL183	Liver	Fatty-Acyl Coenzyme A Elongation (N-C18:3CoA)	Fatty acid metabolism	-0.0502523	0.00253143	3.19e-18	4.42e-16	0.0128619	0.000165565	1.39e-05	1.45e-05
Total_CE_pct_C ~ Liver_DESAT20_1	Total_CE_pct_C	Esterified cholesterol to total cholesterol ratio	Lipoprotein particles and their constituents	Nightingale Health	Liver_DESAT20_1	Liver	Fatty Acyl Coenzyme A Desaturase (N-C20:3CoA -> N-C20:4CoA)	Fatty acid metabolism	0.0502523	0.00253143	3.19e-18	4.42e-16	-0.0128619	0.000165565	1.39e-05	1.45e-05
Total_FC_pct_C ~ Liver_DESAT20_1	Total_FC_pct_C	Free cholesterol to total cholesterol ratio	Lipoprotein particles and their constituents	Nightingale Health	Liver_DESAT20_1	Liver	Fatty Acyl Coenzyme A Desaturase (N-C20:3CoA -> N-C20:4CoA)	Fatty acid metabolism	-0.0502523	0.00253143	3.19e-18	4.42e-16	0.0128619	0.000165565	1.39e-05	1.45e-05
S_HDL_L ~ Liver_FAEL183	S_HDL_L	Total lipids in small HDL	Lipoprotein particles and their constituents	Nightingale Health	Liver_FAEL183	Liver	Fatty-Acyl Coenzyme A Elongation (N-C18:3CoA)	Fatty acid metabolism	-0.0364808	0.00133074	1.95e-12	1.73e-10	-0.0128587	0.000165548	1.29e-05	1.34e-05
S_HDL_L ~ Liver_DESAT20_1	S_HDL_L	Total lipids in small HDL	Lipoprotein particles and their constituents	Nightingale Health	Liver_DESAT20_1	Liver	Fatty Acyl Coenzyme A Desaturase (N-C20:3CoA -> N-C20:4CoA)	Fatty acid metabolism	-0.0364808	0.00133074	1.95e-12	1.73e-10	-0.0128587	0.000165548	1.29e-05	1.34e-05
Total_FC_by_CE ~ Liver_FAEL183	Total_FC_by_CE	Ratio of total free cholesterol to total esterified cholesterol	Lipoprotein particles and their constituents	Nightingale Health	Liver_FAEL183	Liver	Fatty-Acyl Coenzyme A Elongation (N-C18:3CoA)	Fatty acid metabolism	-0.0500292	0.00250895	4.5e-18	6.15e-16	0.0128497	0.000165242	1.42e-05	1.48e-05
Total_FC_by_CE ~ Liver_DESAT20_1	Total_FC_by_CE	Ratio of total free cholesterol to total esterified cholesterol	Lipoprotein particles and their constituents	Nightingale Health	Liver_DESAT20_1	Liver	Fatty Acyl Coenzyme A Desaturase (N-C20:3CoA -> N-C20:4CoA)	Fatty acid metabolism	-0.0500292	0.00250895	4.5e-18	6.15e-16	0.0128497	0.000165242	1.42e-05	1.48e-05
S_VLDL_CE_pct ~ Liver_EX_lnlncge_bc	S_VLDL_CE_pct	Cholesterol esters to total lipids ratio in small VLDL	Lipoprotein particles and their constituents	Nightingale Health	Liver_EX_lnlncge_bc	Liver	Exchange of Gamma-Linolenic Acid (from[e] toblood)	Fatty acid metabolism	0.0466339	0.00217504	2.26e-19	3.38e-17	0.0128233	0.000164795	1.31e-05	1.36e-05
IDL_C_pct ~ Liver_EX_lnlncge_bc	IDL_C_pct	Total cholesterol to total lipids ratio in IDL	Lipoprotein particles and their constituents	Nightingale Health	Liver_EX_lnlncge_bc	Liver	Exchange of Gamma-Linolenic Acid (from[e] toblood)	Fatty acid metabolism	0.0402088	0.00161662	8.72e-15	9.27e-13	0.0128052	0.000163434	1.48e-05	1.54e-05
L_HDL_PL_pct ~ Liver_SPHMYLNtl2bpL	L_HDL_PL_pct	Phospholipids to total lipids ratio in large HDL	Lipoprotein particles and their constituents	Nightingale Health	Liver_SPHMYLNtl2bpL	Liver	Endocytosis of Sphingomyelin (Liver)	Glycerides and phospholipids metabolism	-0.033827	0.00114476	9.81e-11	7.55e-09	-0.0127818	0.000163245	1.39e-05	1.45e-05
L_HDL_PL_pct ~ Liver_SPHMYLNtebpL	L_HDL_PL_pct	Phospholipids to total lipids ratio in large HDL	Lipoprotein particles and their constituents	Nightingale Health	Liver_SPHMYLNtebpL	Liver	Vesicle Transport of Sphingomyelin from Golgi to Extracellular (Liver)	Glycerides and phospholipids metabolism	-0.0338176	0.00114413	9.93e-11	7.64e-09	-0.0127763	0.000163106	1.4e-05	1.46e-05
L_HDL_PL_pct ~ Liver_EX_hdcae_bc	L_HDL_PL_pct	Phospholipids to total lipids ratio in large HDL	Lipoprotein particles and their constituents	Nightingale Health	Liver_EX_hdcae_bc	Liver	Exchange of Hexadecanoate (N-C16:0) (from[e] toblood)	Fatty acid metabolism	-0.0327031	0.00106788	4.14e-10	3.01e-08	-0.0127534	0.000162807	1.43e-05	1.49e-05
LDL_FC ~ Liver_CEPTE	LDL_FC	Free cholesterol in LDL	Lipoprotein particles and their constituents	Nightingale Health	Liver_CEPTE	Liver	Ethanolamine Phosphotransferase	Glycerides and phospholipids metabolism	-0.0316984	0.00100454	1.07e-09	7.56e-08	-0.0127503	0.000162329	1.53e-05	1.59e-05
LDL_FC ~ Liver_PETHCT	LDL_FC	Free cholesterol in LDL	Lipoprotein particles and their constituents	Nightingale Health	Liver_PETHCT	Liver	Phosphoethanolamine Cytidyltransferase	Glycerides and phospholipids metabolism	-0.0316984	0.00100454	1.07e-09	7.56e-08	-0.0127503	0.000162329	1.53e-05	1.59e-05
XS_VLDL_FC_by_CE ~ Liver_ALDD2x	XS_VLDL_FC_by_CE	Ratio of free cholesterol to cholesteryl esters in very small VLDL	Lipoprotein particles and their constituents	Nightingale Health	Liver_ALDD2x	Liver	Aldehyde Dehydrogenase (Acetaldehyde, NAD)	Fatty acid metabolism	0.0313647	0.000983804	1.43e-09	1e-07	0.0126995	0.000161463	1.54e-05	1.61e-05
M_VLDL_C_pct ~ Liver_r0028	M_VLDL_C_pct	Total cholesterol to total lipids ratio in medium VLDL	Lipoprotein particles and their constituents	Nightingale Health	Liver_r0028	Liver	ATP Pyrophosphohydrolase	Nucleotide metabolism	0.0364279	0.00132713	2.16e-12	1.92e-10	0.0126905	0.000161341	1.63e-05	1.69e-05
VLDL_FC_pct ~ Liver_EX_hdcae_bc	VLDL_FC_pct	Free cholesterol to total lipids ratio in VLDL	Lipoprotein particles and their constituents	Nightingale Health	Liver_EX_hdcae_bc	Liver	Exchange of Hexadecanoate (N-C16:0) (from[e] toblood)	Fatty acid metabolism	0.0425682	0.00182184	6.39e-14	6.3e-12	0.0126435	0.000160427	1.86e-05	1.94e-05
XS_VLDL_FC_pct_C ~ Liver_r0186	XS_VLDL_FC_pct_C	Free cholesterol to total cholesterol ratio in very small VLDL	Lipoprotein particles and their constituents	Nightingale Health	Liver_r0186	Liver	Ethanolamine-Phosphate Phospho-Lyase (Deaminating)	Glycerides and phospholipids metabolism	0.0372942	0.00139104	6.16e-13	5.66e-11	0.0126487	0.000160061	1.68e-05	1.74e-05
XS_VLDL_CE_pct_C ~ Liver_r0186	XS_VLDL_CE_pct_C	Esterified cholesterol to total cholesterol ratio in very small VLDL	Lipoprotein particles and their constituents	Nightingale Health	Liver_r0186	Liver	Ethanolamine-Phosphate Phospho-Lyase (Deaminating)	Glycerides and phospholipids metabolism	-0.0372942	0.00139104	6.16e-13	5.66e-11	-0.0126487	0.000160061	1.68e-05	1.74e-05
L_HDL_PL_pct ~ Liver_LPS2	L_HDL_PL_pct	Phospholipids to total lipids ratio in large HDL	Lipoprotein particles and their constituents	Nightingale Health	Liver_LPS2	Liver	LPS2	Glycerides and phospholipids metabolism	0.0322626	0.00103996	6.99e-10	5e-08	0.0126505	0.00015994	1.7e-05	1.77e-05
XXL_VLDL_FC_pct_C ~ Liver_r1364	XXL_VLDL_FC_pct_C	Free cholesterol to total cholesterol ratio in chylomicrons and extremely large VLDL	Lipoprotein particles and their constituents	Nightingale Health	Liver_r1364	Liver	Vesicular Transport	Fatty acid metabolism	-0.0307015	0.000942689	1.45e-08	9.3e-07	0.0126113	0.000159868	1.63e-05	1.69e-05
XXL_VLDL_CE_pct_C ~ Liver_r1364	XXL_VLDL_CE_pct_C	Esterified cholesterol to total cholesterol ratio in chylomicrons and extremely large VLDL	Lipoprotein particles and their constituents	Nightingale Health	Liver_r1364	Liver	Vesicular Transport	Fatty acid metabolism	0.0307015	0.000942689	1.45e-08	9.3e-07	-0.0126113	0.000159868	1.63e-05	1.69e-05
XXL_VLDL_FC_pct_C ~ Liver_r1365	XXL_VLDL_FC_pct_C	Free cholesterol to total cholesterol ratio in chylomicrons and extremely large VLDL	Lipoprotein particles and their constituents	Nightingale Health	Liver_r1365	Liver	Vesicular Transport	Fatty acid metabolism	-0.0307015	0.000942689	1.45e-08	9.3e-07	0.0126113	0.000159868	1.63e-05	1.69e-05
XXL_VLDL_CE_pct_C ~ Liver_r1365	XXL_VLDL_CE_pct_C	Esterified cholesterol to total cholesterol ratio in chylomicrons and extremely large VLDL	Lipoprotein particles and their constituents	Nightingale Health	Liver_r1365	Liver	Vesicular Transport	Fatty acid metabolism	0.0307015	0.000942689	1.45e-08	9.3e-07	-0.0126113	0.000159868	1.63e-05	1.69e-05
S_HDL_PL ~ Liver_r1520	S_HDL_PL	Phospholipids in small HDL	Lipoprotein particles and their constituents	Nightingale Health	Liver_r1520	Liver	ATP-Binding Cassette (ABC) Tcdb:3.A.1.211.1	Fatty acid metabolism	0.0370525	0.00137275	8.79e-13	7.97e-11	0.012608	0.000159086	1.86e-05	1.94e-05
LDL_size ~ Liver_ALDD2x	LDL_size	Mean diameter for LDL particles	Lipoprotein particles and their constituents	Nightingale Health	Liver_ALDD2x	Liver	Aldehyde Dehydrogenase (Acetaldehyde, NAD)	Fatty acid metabolism	0.0335039	0.00112254	1.01e-10	7.78e-09	0.0125876	0.000158434	1.8e-05	1.87e-05
Total_FC_pct_C ~ Liver_ADK1	Total_FC_pct_C	Free cholesterol to total cholesterol ratio	Lipoprotein particles and their constituents	Nightingale Health	Liver_ADK1	Liver	Adenylate Kinase	Nucleotide metabolism	-0.0366547	0.00133924	2.46e-10	1.83e-08	-0.0125678	0.000157997	2.19e-05	2.27e-05
Total_CE_pct_C ~ Liver_ADK1	Total_CE_pct_C	Esterified cholesterol to total cholesterol ratio	Lipoprotein particles and their constituents	Nightingale Health	Liver_ADK1	Liver	Adenylate Kinase	Nucleotide metabolism	0.0366547	0.00133924	2.46e-10	1.83e-08	0.0125678	0.000157997	2.19e-05	2.27e-05
M_VLDL_FC_pct ~ Liver_EX_retinole_bc	M_VLDL_FC_pct	Free cholesterol to total lipids ratio in medium VLDL	Lipoprotein particles and their constituents	Nightingale Health	Liver_EX_retinole_bc	Liver	Exchange of Retinol (from[e] toblood)	Vitamin A metabolism	-0.0355435	0.00126263	7.34e-12	6.26e-10	-0.0125413	0.000157697	2.03e-05	2.11e-05
Total_FC_by_CE ~ Liver_ADK1	Total_FC_by_CE	Ratio of total free cholesterol to total esterified cholesterol	Lipoprotein particles and their constituents	Nightingale Health	Liver_ADK1	Liver	Adenylate Kinase	Nucleotide metabolism	-0.0370781	0.00137037	1.53e-10	1.16e-08	-0.0125342	0.000157146	2.3e-05	2.39e-05
M_VLDL_FC_pct_C ~ Liver_FACOAL1831	M_VLDL_FC_pct_C	Free cholesterol to total cholesterol ratio in medium VLDL	Lipoprotein particles and their constituents	Nightingale Health	Liver_FACOAL1831	Liver	Fatty-Acid- Coenzyme A Ligase	Fatty acid metabolism	-0.0366956	0.00134615	1.51e-12	1.36e-10	-0.0124586	0.000155087	2.35e-05	2.44e-05
M_VLDL_CE_pct_C ~ Liver_FACOAL1831	M_VLDL_CE_pct_C	Esterified cholesterol to total cholesterol ratio in medium VLDL	Lipoprotein particles and their constituents	Nightingale Health	Liver_FACOAL1831	Liver	Fatty-Acid- Coenzyme A Ligase	Fatty acid metabolism	0.0366956	0.00134615	1.51e-12	1.36e-10	0.0124586	0.000155087	2.35e-05	2.44e-05
IDL_PL_pct ~ Liver_r1364	IDL_PL_pct	Phospholipids to total lipids ratio in IDL	Lipoprotein particles and their constituents	Nightingale Health	Liver_r1364	Liver	Vesicular Transport	Fatty acid metabolism	-0.0365917	0.00133898	1.67e-12	1.49e-10	-0.0124465	0.000155076	2.45e-05	2.55e-05
IDL_PL_pct ~ Liver_r1365	IDL_PL_pct	Phospholipids to total lipids ratio in IDL	Lipoprotein particles and their constituents	Nightingale Health	Liver_r1365	Liver	Vesicular Transport	Fatty acid metabolism	-0.0365917	0.00133898	1.67e-12	1.49e-10	-0.0124465	0.000155076	2.45e-05	2.55e-05
XS_VLDL_CE_pct ~ Liver_PCHOLP_hs	XS_VLDL_CE_pct	Cholesterol esters to total lipids ratio in very small VLDL	Lipoprotein particles and their constituents	Nightingale Health	Liver_PCHOLP_hs	Liver	Choline Phosphatase	Glycerides and phospholipids metabolism	0.0349628	0.00122251	1.51e-11	1.26e-09	0.012438	0.000154654	2.36e-05	2.45e-05
L_HDL_C_pct ~ Liver_RETFAt2	L_HDL_C_pct	Total cholesterol to total lipids ratio in large HDL	Lipoprotein particles and their constituents	Nightingale Health	Liver_RETFAt2	Liver	Fatty Acid Retinol Efflux (11-Cis)	Vitamin A metabolism	-0.0316385	0.00100185	1.43e-09	9.95e-08	-0.0123777	0.000152901	2.61e-05	2.71e-05
L_HDL_PL_pct ~ Liver_LRAT	L_HDL_PL_pct	Phospholipids to total lipids ratio in large HDL	Lipoprotein particles and their constituents	Nightingale Health	Liver_LRAT	Liver	Lecithin Retinol Acyltransferase	Vitamin A metabolism	-0.0373687	0.00139915	8.48e-13	7.71e-11	-0.0123502	0.000152384	2.69e-05	2.8e-05
Total_FC_pct_C ~ Liver_RADH2	Total_FC_pct_C	Free cholesterol to total cholesterol ratio	Lipoprotein particles and their constituents	Nightingale Health	Liver_RADH2	Liver	Retinal Dehydrogenase (NADPH)	Vitamin A metabolism	0.0349346	0.00122095	1.51e-09	1.05e-07	0.0123014	0.00015127	3.28e-05	3.4e-05
Total_CE_pct_C ~ Liver_RADH2	Total_CE_pct_C	Esterified cholesterol to total cholesterol ratio	Lipoprotein particles and their constituents	Nightingale Health	Liver_RADH2	Liver	Retinal Dehydrogenase (NADPH)	Vitamin A metabolism	-0.0349346	0.00122095	1.51e-09	1.05e-07	-0.0123014	0.00015127	3.28e-05	3.4e-05
VLDL_FC_pct ~ Liver_HDCAtr	VLDL_FC_pct	Free cholesterol to total lipids ratio in VLDL	Lipoprotein particles and their constituents	Nightingale Health	Liver_HDCAtr	Liver	Fatty Acid Transport via Diffusion	Fatty acid metabolism	0.0421289	0.00178205	1.19e-13	1.16e-11	0.0122585	0.000150794	3.33e-05	3.45e-05
XS_VLDL_FC_by_CE ~ Liver_OCT11EFATP	XS_VLDL_FC_by_CE	Ratio of free cholesterol to cholesteryl esters in very small VLDL	Lipoprotein particles and their constituents	Nightingale Health	Liver_OCT11EFATP	Liver	Uptake of Vaccenic Acid	Fatty acid metabolism	0.030634	0.000938473	3.41e-09	2.31e-07	0.0122649	0.000150687	2.97e-05	3.09e-05
XS_VLDL_FC_by_CE ~ Liver_EX_vacce_bc	XS_VLDL_FC_by_CE	Ratio of free cholesterol to cholesteryl esters in very small VLDL	Lipoprotein particles and their constituents	Nightingale Health	Liver_EX_vacce_bc	Liver	Exchange of Vaccenic Acid (from[e] toblood)	Fatty acid metabolism	0.030634	0.000938473	3.41e-09	2.31e-07	0.0122649	0.000150687	2.97e-05	3.09e-05
M_VLDL_C_pct ~ Liver_RETH2	M_VLDL_C_pct	Total cholesterol to total lipids ratio in medium VLDL	Lipoprotein particles and their constituents	Nightingale Health	Liver_RETH2	Liver	Retinyl Ester Hydrolase (11-Cis)	Vitamin A metabolism	0.0327821	0.00107409	2.65e-10	1.96e-08	0.0122595	0.00015049	3.14e-05	3.26e-05
S_HDL_PL ~ Liver_FAEL183	S_HDL_PL	Phospholipids in small HDL	Lipoprotein particles and their constituents	Nightingale Health	Liver_FAEL183	Liver	Fatty-Acyl Coenzyme A Elongation (N-C18:3CoA)	Fatty acid metabolism	-0.0422921	0.00178844	3.35e-16	3.97e-14	-0.0122554	0.000150354	3.16e-05	3.28e-05
S_HDL_PL ~ Liver_DESAT20_1	S_HDL_PL	Phospholipids in small HDL	Lipoprotein particles and their constituents	Nightingale Health	Liver_DESAT20_1	Liver	Fatty Acyl Coenzyme A Desaturase (N-C20:3CoA -> N-C20:4CoA)	Fatty acid metabolism	-0.0422921	0.00178844	3.35e-16	3.97e-14	-0.0122554	0.000150354	3.16e-05	3.28e-05
M_VLDL_CE_pct ~ Liver_EX_hdceae_bc	M_VLDL_CE_pct	Cholesterol esters to total lipids ratio in medium VLDL	Lipoprotein particles and their constituents	Nightingale Health	Liver_EX_hdceae_bc	Liver	Exchange of Hexadecenoate (N-C16:1) (from[e] toblood)	Fatty acid metabolism	0.0306047	0.0009363	3.66e-09	2.47e-07	0.0122346	0.000149965	3.24e-05	3.37e-05
Total_FC_by_CE ~ Liver_RADH2	Total_FC_by_CE	Ratio of total free cholesterol to total esterified cholesterol	Lipoprotein particles and their constituents	Nightingale Health	Liver_RADH2	Liver	Retinal Dehydrogenase (NADPH)	Vitamin A metabolism	0.0340872	0.00116236	3.72e-09	2.51e-07	0.0122481	0.000149953	3.55e-05	3.68e-05
M_HDL_PL_pct ~ Liver_CHOLPtr	M_HDL_PL_pct	Phospholipids to total lipids ratio in medium HDL	Lipoprotein particles and their constituents	Nightingale Health	Liver_CHOLPtr	Liver	Transport of Choline Phosphate	Glycerides and phospholipids metabolism	0.0537424	0.00289013	3.47e-25	7.66e-23	-0.0122331	0.000149621	3.37e-05	3.5e-05
M_HDL_PL_pct ~ Liver_EX_cholpe_bc	M_HDL_PL_pct	Phospholipids to total lipids ratio in medium HDL	Lipoprotein particles and their constituents	Nightingale Health	Liver_EX_cholpe_bc	Liver	Exchange of Choline Phosphate (from[e] toblood)	Glycerides and phospholipids metabolism	0.0537424	0.00289013	3.47e-25	7.66e-23	-0.0122331	0.000149621	3.37e-05	3.5e-05
XS_VLDL_FC_by_CE ~ Liver_EX_pe_hse_bc	XS_VLDL_FC_by_CE	Ratio of free cholesterol to cholesteryl esters in very small VLDL	Lipoprotein particles and their constituents	Nightingale Health	Liver_EX_pe_hse_bc	Liver	Exchange of Phosphatidylethanolamine (from[e] toblood)	Glycerides and phospholipids metabolism	0.0400642	0.00160536	1.06e-14	1.11e-12	0.0122054	0.00014914	3.27e-05	3.39e-05
M_VLDL_C_pct ~ Liver_r1523	M_VLDL_C_pct	Total cholesterol to total lipids ratio in medium VLDL	Lipoprotein particles and their constituents	Nightingale Health	Liver_r1523	Liver	ATP-Binding Cassette (ABC) Tcdb:3.A.1.211.1	Fatty acid metabolism	-0.0314005	0.000986108	1.41e-09	9.87e-08	-0.0121903	0.000149002	3.44e-05	3.57e-05
XS_VLDL_PL ~ Liver_r2513	XS_VLDL_PL	Phospholipids in very small VLDL	Lipoprotein particles and their constituents	Nightingale Health	Liver_r2513	Liver	Utilized Transport	Fatty acid metabolism	-0.030309	0.000918742	4.97e-09	3.32e-07	-0.0121705	0.000147897	3.45e-05	3.58e-05
XS_VLDL_FC_by_CE ~ Liver_LCAT32e	XS_VLDL_FC_by_CE	Ratio of free cholesterol to cholesteryl esters in very small VLDL	Lipoprotein particles and their constituents	Nightingale Health	Liver_LCAT32e	Liver	Lecithin-Cholesterol Acyltransferase, Formation of 1-NoNADecanoylglycerophosphocholine	Steroid metabolism	-0.0357163	0.00127565	5.52e-12	4.75e-10	-0.012148	0.000147866	3.53e-05	3.66e-05
XS_VLDL_FC_by_CE ~ Liver_EX_pcholn19_hse_bc	XS_VLDL_FC_by_CE	Ratio of free cholesterol to cholesteryl esters in very small VLDL	Lipoprotein particles and their constituents	Nightingale Health	Liver_EX_pcholn19_hse_bc	Liver	Exchange of 1-NoNADecanoylglycerophosphocholine, Sn1-Lpc (19:0) (from[e] toblood)	Steroid metabolism	-0.0357163	0.00127565	5.52e-12	4.75e-10	-0.012148	0.000147866	3.53e-05	3.66e-05
L_HDL_PL_pct ~ Liver_HDCAtr	L_HDL_PL_pct	Phospholipids to total lipids ratio in large HDL	Lipoprotein particles and their constituents	Nightingale Health	Liver_HDCAtr	Liver	Fatty Acid Transport via Diffusion	Fatty acid metabolism	-0.0310496	0.000962966	2.96e-09	2.02e-07	-0.0121184	0.000147005	3.73e-05	3.87e-05
XS_VLDL_CE_pct_C ~ Liver_LCAT35e	XS_VLDL_CE_pct_C	Esterified cholesterol to total cholesterol ratio in very small VLDL	Lipoprotein particles and their constituents	Nightingale Health	Liver_LCAT35e	Liver	Lecithin-Cholesterol Acyltransferase, Formation of 1-Eicosapentenoylglycerophosphocholine (Delta 5, 8, 11, 14, 17)	Steroid metabolism	0.034652	0.00120078	2.29e-11	1.86e-09	0.0121026	0.000146661	3.79e-05	3.93e-05
XS_VLDL_CE_pct_C ~ Liver_EX_pcholn205_hse_bc	XS_VLDL_CE_pct_C	Esterified cholesterol to total cholesterol ratio in very small VLDL	Lipoprotein particles and their constituents	Nightingale Health	Liver_EX_pcholn205_hse_bc	Liver	Exchange of 1-Eicosapentenoylglycerophosphocholine (Delta 5, 8, 11, 14, 17), Sn1-Lpc (20:5) (from[e] toblood)	Steroid metabolism	0.034652	0.00120078	2.29e-11	1.86e-09	0.0121026	0.000146661	3.79e-05	3.93e-05
XS_VLDL_FC_pct_C ~ Liver_LCAT35e	XS_VLDL_FC_pct_C	Free cholesterol to total cholesterol ratio in very small VLDL	Lipoprotein particles and their constituents	Nightingale Health	Liver_LCAT35e	Liver	Lecithin-Cholesterol Acyltransferase, Formation of 1-Eicosapentenoylglycerophosphocholine (Delta 5, 8, 11, 14, 17)	Steroid metabolism	-0.034652	0.00120078	2.29e-11	1.86e-09	-0.0121026	0.000146661	3.79e-05	3.93e-05
XS_VLDL_FC_pct_C ~ Liver_EX_pcholn205_hse_bc	XS_VLDL_FC_pct_C	Free cholesterol to total cholesterol ratio in very small VLDL	Lipoprotein particles and their constituents	Nightingale Health	Liver_EX_pcholn205_hse_bc	Liver	Exchange of 1-Eicosapentenoylglycerophosphocholine (Delta 5, 8, 11, 14, 17), Sn1-Lpc (20:5) (from[e] toblood)	Steroid metabolism	-0.034652	0.00120078	2.29e-11	1.86e-09	-0.0121026	0.000146661	3.79e-05	3.93e-05
XS_VLDL_CE_pct ~ Liver_PSHSABCtc	XS_VLDL_CE_pct	Cholesterol esters to total lipids ratio in very small VLDL	Lipoprotein particles and their constituents	Nightingale Health	Liver_PSHSABCtc	Liver	Phosphatidylserine Transport by ABCa1	Glycerides and phospholipids metabolism	0.0301344	0.000908187	6.08e-09	4.03e-07	0.0120931	0.000146094	3.98e-05	4.12e-05
M_HDL_PL_pct ~ Liver_PSSA2_hs	M_HDL_PL_pct	Phospholipids to total lipids ratio in medium HDL	Lipoprotein particles and their constituents	Nightingale Health	Liver_PSSA2_hs	Liver	Phosphatidylserine Synthase Homo Sapiens	Glycerides and phospholipids metabolism	-0.0602149	0.00362711	3.38e-31	1.02e-28	0.0120808	0.000146056	4.19e-05	4.34e-05
XS_VLDL_CE_pct_C ~ Liver_PSSA1_hs	XS_VLDL_CE_pct_C	Esterified cholesterol to total cholesterol ratio in very small VLDL	Lipoprotein particles and their constituents	Nightingale Health	Liver_PSSA1_hs	Liver	Phosphatidylserine Synthase Homo Sapiens	Glycerides and phospholipids metabolism	-0.0408794	0.00167133	3.04e-15	3.34e-13	-0.0120806	0.000145729	4.01e-05	4.16e-05
XS_VLDL_FC_pct_C ~ Liver_PSSA1_hs	XS_VLDL_FC_pct_C	Free cholesterol to total cholesterol ratio in very small VLDL	Lipoprotein particles and their constituents	Nightingale Health	Liver_PSSA1_hs	Liver	Phosphatidylserine Synthase Homo Sapiens	Glycerides and phospholipids metabolism	0.0408794	0.00167133	3.04e-15	3.34e-13	0.0120806	0.000145729	4.01e-05	4.16e-05
XS_VLDL_FC_by_CE ~ Liver_FACOAL1822	XS_VLDL_FC_by_CE	Ratio of free cholesterol to cholesteryl esters in very small VLDL	Lipoprotein particles and their constituents	Nightingale Health	Liver_FACOAL1822	Liver	Fatty-Acid- Coenzyme A Ligase	Fatty acid metabolism	0.0322092	0.0010375	5.14e-10	3.71e-08	0.0120411	0.000145085	4.18e-05	4.34e-05
XS_VLDL_FC_by_CE ~ Liver_LNELDCt	XS_VLDL_FC_by_CE	Ratio of free cholesterol to cholesteryl esters in very small VLDL	Lipoprotein particles and their constituents	Nightingale Health	Liver_LNELDCt	Liver	Fatty Acid Transport via Diffusion	Fatty acid metabolism	0.0322092	0.0010375	5.14e-10	3.71e-08	0.0120411	0.000145085	4.18e-05	4.34e-05
XS_VLDL_FC_by_CE ~ Liver_EX_lneldce_bc	XS_VLDL_FC_by_CE	Ratio of free cholesterol to cholesteryl esters in very small VLDL	Lipoprotein particles and their constituents	Nightingale Health	Liver_EX_lneldce_bc	Liver	Exchange of Linoelaidic Acid (from[e] toblood)	Fatty acid metabolism	0.0322092	0.0010375	5.14e-10	3.71e-08	0.0120411	0.000145085	4.18e-05	4.34e-05
VLDL_FC_pct ~ Liver_ADK1	VLDL_FC_pct	Free cholesterol to total lipids ratio in VLDL	Lipoprotein particles and their constituents	Nightingale Health	Liver_ADK1	Liver	Adenylate Kinase	Nucleotide metabolism	-0.0411539	0.00168884	5.17e-13	4.78e-11	-0.012035	0.000145079	4.69e-05	4.86e-05
XXL_VLDL_FC_pct_C ~ Liver_r2537	XXL_VLDL_FC_pct_C	Free cholesterol to total cholesterol ratio in chylomicrons and extremely large VLDL	Lipoprotein particles and their constituents	Nightingale Health	Liver_r2537	Liver	Utilized Transport	Fatty acid metabolism	-0.031204	0.000973258	8.5e-09	5.55e-07	0.0119966	0.00014465	4.13e-05	4.28e-05
XXL_VLDL_CE_pct_C ~ Liver_r2537	XXL_VLDL_CE_pct_C	Esterified cholesterol to total cholesterol ratio in chylomicrons and extremely large VLDL	Lipoprotein particles and their constituents	Nightingale Health	Liver_r2537	Liver	Utilized Transport	Fatty acid metabolism	0.031204	0.000973258	8.5e-09	5.55e-07	-0.0119966	0.00014465	4.13e-05	4.28e-05
S_HDL_FC ~ Liver_DESAT18_9	S_HDL_FC	Free cholesterol in small HDL	Lipoprotein particles and their constituents	Nightingale Health	Liver_DESAT18_9	Liver	Fatty Acyl Coenzyme A Desaturase (N-C18:2CoA -> N-C18:3CoA)	Fatty acid metabolism	-0.0416576	0.00173545	9.13e-16	1.04e-13	0.0119776	0.000143553	4.81e-05	4.99e-05
M_VLDL_CE_pct ~ Liver_DRPA	M_VLDL_CE_pct	Cholesterol esters to total lipids ratio in medium VLDL	Lipoprotein particles and their constituents	Nightingale Health	Liver_DRPA	Liver	Deoxyribose-Phosphate Aldolase	Pentose phosphate pathway	-0.0370883	0.00137548	8.65e-13	7.85e-11	-0.0119042	0.000141955	5.27e-05	5.46e-05
M_VLDL_CE_pct ~ Liver_r0570	M_VLDL_CE_pct	Cholesterol esters to total lipids ratio in medium VLDL	Lipoprotein particles and their constituents	Nightingale Health	Liver_r0570	Liver	2-Deoxy-D-Ribose 1-Phosphate 1, 5-Phosphomutase Ec:5.4.2.7	Pentose phosphate pathway	-0.0370883	0.00137548	8.65e-13	7.85e-11	-0.0119042	0.000141955	5.27e-05	5.46e-05
VLDL_FC_pct ~ Liver_EX_ethae_bc	VLDL_FC_pct	Free cholesterol to total lipids ratio in VLDL	Lipoprotein particles and their constituents	Nightingale Health	Liver_EX_ethae_bc	Liver		Glycerides and phospholipids metabolism	-0.0487566	0.00236535	1.26e-17	1.66e-15	-0.0118851	0.000141493	5.82e-05	6.03e-05
VLDL_FC_pct ~ Liver_ETHAt	VLDL_FC_pct	Free cholesterol to total lipids ratio in VLDL	Lipoprotein particles and their constituents	Nightingale Health	Liver_ETHAt	Liver	Ethanolamine Transport via Diffusion, Extracellular	Glycerides and phospholipids metabolism	-0.0487566	0.00236535	1.26e-17	1.66e-15	-0.0118851	0.000141493	5.82e-05	6.03e-05
M_VLDL_C_pct ~ Liver_LCAT36e	M_VLDL_C_pct	Total cholesterol to total lipids ratio in medium VLDL	Lipoprotein particles and their constituents	Nightingale Health	Liver_LCAT36e	Liver	Lecithin-Cholesterol Acyltransferase, Formation of 1-Docosatetraenoylglycerophosphocholine (Delta 7, 10, 13, 16)	Steroid metabolism	-0.0304132	0.000924476	4.59e-09	3.07e-07	-0.0118491	0.000140806	5.65e-05	5.86e-05
M_VLDL_C_pct ~ Liver_EX_pcholn224_hse_bc	M_VLDL_C_pct	Total cholesterol to total lipids ratio in medium VLDL	Lipoprotein particles and their constituents	Nightingale Health	Liver_EX_pcholn224_hse_bc	Liver	Exchange of 1-Docosatetraenoylglycerophosphocholine (Delta 7, 10, 13, 16), Sn1-Lpc (22:4) (from[e] toblood)	Steroid metabolism	-0.0304132	0.000924476	4.59e-09	3.07e-07	-0.0118491	0.000140806	5.65e-05	5.86e-05
M_VLDL_C_pct ~ Liver_GBA2e	M_VLDL_C_pct	Total cholesterol to total lipids ratio in medium VLDL	Lipoprotein particles and their constituents	Nightingale Health	Liver_GBA2e	Liver	Beta-Glucosidase, Plasma Membrane (Gba2)	Glycerides and phospholipids metabolism	0.0399985	0.00159986	1.24e-14	1.29e-12	0.0118299	0.000140239	5.85e-05	6.06e-05
XS_VLDL_C_pct ~ Liver_EX_chsterolbdL_bd	XS_VLDL_C_pct	Total cholesterol to total lipids ratio in very small VLDL	Lipoprotein particles and their constituents	Nightingale Health	Liver_EX_chsterolbdL_bd	Liver	Exchange of CholesterolExchange of Cholesterol Sulfate (Liver)	Steroid metabolism	-0.0306195	0.000937525	3.48e-09	2.35e-07	-0.0118168	0.00013951	5.94e-05	6.15e-05
XS_VLDL_C_pct ~ Liver_r1050bdL	XS_VLDL_C_pct	Total cholesterol to total lipids ratio in very small VLDL	Lipoprotein particles and their constituents	Nightingale Health	Liver_r1050bdL	Liver	Vesicular Transport (Liver)	Steroid metabolism	-0.0306195	0.000937525	3.48e-09	2.35e-07	-0.0118168	0.00013951	5.94e-05	6.15e-05
M_LDL_C ~ Liver_EX_lnlncge_bc	M_LDL_C	Total cholesterol in medium LDL	Lipoprotein particles and their constituents	Nightingale Health	Liver_EX_lnlncge_bc	Liver	Exchange of Gamma-Linolenic Acid (from[e] toblood)	Fatty acid metabolism	0.0295664	0.000873439	1.28e-08	8.26e-07	0.0117193	0.000137313	6.95e-05	7.19e-05
S_VLDL_CE_pct ~ Liver_r2537	S_VLDL_CE_pct	Cholesterol esters to total lipids ratio in small VLDL	Lipoprotein particles and their constituents	Nightingale Health	Liver_r2537	Liver	Utilized Transport	Fatty acid metabolism	0.0374553	0.00140295	4.95e-13	4.58e-11	0.0117018	0.000137301	6.94e-05	7.19e-05
L_HDL_C_pct ~ Liver_EX_cholpe_bc	L_HDL_C_pct	Total cholesterol to total lipids ratio in large HDL	Lipoprotein particles and their constituents	Nightingale Health	Liver_EX_cholpe_bc	Liver	Exchange of Choline Phosphate (from[e] toblood)	Glycerides and phospholipids metabolism	0.0331373	0.00109775	2.36e-10	1.76e-08	0.0117256	0.000137131	6.83e-05	7.07e-05
L_HDL_C_pct ~ Liver_CHOLPtr	L_HDL_C_pct	Total cholesterol to total lipids ratio in large HDL	Lipoprotein particles and their constituents	Nightingale Health	Liver_CHOLPtr	Liver	Transport of Choline Phosphate	Glycerides and phospholipids metabolism	0.0331373	0.00109775	2.36e-10	1.76e-08	0.0117256	0.000137131	6.83e-05	7.07e-05
L_VLDL_TG_pct ~ Liver_FAEL183	L_VLDL_TG_pct	Triglycerides to total lipids ratio in large VLDL	Lipoprotein particles and their constituents	Nightingale Health	Liver_FAEL183	Liver	Fatty-Acyl Coenzyme A Elongation (N-C18:3CoA)	Fatty acid metabolism	-0.0421089	0.00177931	1.89e-14	1.94e-12	0.011676	0.000136562	6.82e-05	7.07e-05
L_VLDL_TG_pct ~ Liver_DESAT20_1	L_VLDL_TG_pct	Triglycerides to total lipids ratio in large VLDL	Lipoprotein particles and their constituents	Nightingale Health	Liver_DESAT20_1	Liver	Fatty Acyl Coenzyme A Desaturase (N-C20:3CoA -> N-C20:4CoA)	Fatty acid metabolism	-0.0421089	0.00177931	1.89e-14	1.94e-12	0.011676	0.000136562	6.82e-05	7.07e-05
M_HDL_C_pct ~ Liver_GPDDA1	M_HDL_C_pct	Total cholesterol to total lipids ratio in medium HDL	Lipoprotein particles and their constituents	Nightingale Health	Liver_GPDDA1	Liver	Glycerophosphodiester Phosphodiesterase (Glycerophosphocholine)	Glycerides and phospholipids metabolism	-0.0306162	0.000937675	3.56e-09	2.41e-07	-0.0116198	0.000134975	8.2e-05	8.49e-05
M_HDL_C_pct ~ Liver_GLYC2P3Pc	M_HDL_C_pct	Total cholesterol to total lipids ratio in medium HDL	Lipoprotein particles and their constituents	Nightingale Health	Liver_GLYC2P3Pc	Liver	Formation of Glycerol-3-Phosphate	Glycerides and phospholipids metabolism	-0.0308712	0.000953364	2.64e-09	1.81e-07	-0.0116118	0.000134805	8.29e-05	8.58e-05
M_HDL_C_pct ~ Liver_GPDDACHOL	M_HDL_C_pct	Total cholesterol to total lipids ratio in medium HDL	Lipoprotein particles and their constituents	Nightingale Health	Liver_GPDDACHOL	Liver	Glycerophosphocholine Phosphodiesterase	Glycerides and phospholipids metabolism	-0.0308712	0.000953364	2.64e-09	1.81e-07	-0.0116118	0.000134805	8.29e-05	8.58e-05
LDL_size ~ Liver_CHLPCTD	LDL_size	Mean diameter for LDL particles	Lipoprotein particles and their constituents	Nightingale Health	Liver_CHLPCTD	Liver	Choline Phosphate Cytididyltransferase	Glycerides and phospholipids metabolism	-0.0295688	0.000874336	1.16e-08	7.49e-07	-0.0116111	0.000134691	7.69e-05	7.96e-05
LDL_size ~ Liver_CEPTC	LDL_size	Mean diameter for LDL particles	Lipoprotein particles and their constituents	Nightingale Health	Liver_CEPTC	Liver	Choline Phosphotransferase	Glycerides and phospholipids metabolism	-0.0295688	0.000874336	1.16e-08	7.49e-07	-0.0116111	0.000134691	7.69e-05	7.96e-05
M_VLDL_C_pct ~ Liver_RETH1	M_VLDL_C_pct	Total cholesterol to total lipids ratio in medium VLDL	Lipoprotein particles and their constituents	Nightingale Health	Liver_RETH1	Liver	Retinyl Ester Hydrolase (9-Cis)	Vitamin A metabolism	0.0311926	0.000972437	1.84e-09	1.27e-07	0.0115916	0.000134543	8.28e-05	8.57e-05
M_VLDL_C_pct ~ Liver_LRAT2	M_VLDL_C_pct	Total cholesterol to total lipids ratio in medium VLDL	Lipoprotein particles and their constituents	Nightingale Health	Liver_LRAT2	Liver	Lecithin Retinol Acyltransferase (9-Cis)	Vitamin A metabolism	0.0311926	0.000972437	1.84e-09	1.27e-07	0.0115916	0.000134543	8.28e-05	8.57e-05
LDL_FC ~ Liver_RETFAt2	LDL_FC	Free cholesterol in LDL	Lipoprotein particles and their constituents	Nightingale Health	Liver_RETFAt2	Liver	Fatty Acid Retinol Efflux (11-Cis)	Vitamin A metabolism	-0.0323386	0.00104549	4.92e-10	3.56e-08	-0.0115167	0.000132485	9.34e-05	9.67e-05
XS_VLDL_FC_by_CE ~ Liver_r0186	XS_VLDL_FC_by_CE	Ratio of free cholesterol to cholesteryl esters in very small VLDL	Lipoprotein particles and their constituents	Nightingale Health	Liver_r0186	Liver	Ethanolamine-Phosphate Phospho-Lyase (Deaminating)	Glycerides and phospholipids metabolism	0.0363072	0.00131833	2.45e-12	2.17e-10	0.011301	0.000127879	0.000119791	0.000123971
VLDL_CE ~ Liver_r1520	VLDL_CE	Cholesteryl esters in VLDL	Lipoprotein particles and their constituents	Nightingale Health	Liver_r1520	Liver	ATP-Binding Cassette (ABC) Tcdb:3.A.1.211.1	Fatty acid metabolism	-0.0356142	0.00127024	3.81e-10	2.79e-08	-0.0112919	0.000127456	0.00012971	0.000134213
XS_VLDL_CE_pct ~ Liver_EX_chsterolbdL_bd	XS_VLDL_CE_pct	Cholesterol esters to total lipids ratio in very small VLDL	Lipoprotein particles and their constituents	Nightingale Health	Liver_EX_chsterolbdL_bd	Liver	Exchange of CholesterolExchange of Cholesterol Sulfate (Liver)	Steroid metabolism	-0.0367037	0.00134713	1.42e-12	1.27e-10	-0.0112872	0.000127297	0.000125359	0.000129718
XS_VLDL_CE_pct ~ Liver_r1050bdL	XS_VLDL_CE_pct	Cholesterol esters to total lipids ratio in very small VLDL	Lipoprotein particles and their constituents	Nightingale Health	Liver_r1050bdL	Liver	Vesicular Transport (Liver)	Steroid metabolism	-0.0367037	0.00134713	1.42e-12	1.27e-10	-0.0112872	0.000127297	0.000125359	0.000129718
XS_VLDL_FC_pct_C ~ Liver_CEPTE	XS_VLDL_FC_pct_C	Free cholesterol to total cholesterol ratio in very small VLDL	Lipoprotein particles and their constituents	Nightingale Health	Liver_CEPTE	Liver	Ethanolamine Phosphotransferase	Glycerides and phospholipids metabolism	-0.0418577	0.00175228	6.57e-16	7.57e-14	-0.0112491	0.000126504	0.00013015	0.000134638
XS_VLDL_FC_pct_C ~ Liver_PETHCT	XS_VLDL_FC_pct_C	Free cholesterol to total cholesterol ratio in very small VLDL	Lipoprotein particles and their constituents	Nightingale Health	Liver_PETHCT	Liver	Phosphoethanolamine Cytidyltransferase	Glycerides and phospholipids metabolism	-0.0418577	0.00175228	6.57e-16	7.57e-14	-0.0112491	0.000126504	0.00013015	0.000134638
XS_VLDL_CE_pct_C ~ Liver_CEPTE	XS_VLDL_CE_pct_C	Esterified cholesterol to total cholesterol ratio in very small VLDL	Lipoprotein particles and their constituents	Nightingale Health	Liver_CEPTE	Liver	Ethanolamine Phosphotransferase	Glycerides and phospholipids metabolism	0.0418577	0.00175228	6.57e-16	7.57e-14	0.0112491	0.000126504	0.00013015	0.000134638
XS_VLDL_CE_pct_C ~ Liver_PETHCT	XS_VLDL_CE_pct_C	Esterified cholesterol to total cholesterol ratio in very small VLDL	Lipoprotein particles and their constituents	Nightingale Health	Liver_PETHCT	Liver	Phosphoethanolamine Cytidyltransferase	Glycerides and phospholipids metabolism	0.0418577	0.00175228	6.57e-16	7.57e-14	0.0112491	0.000126504	0.00013015	0.000134638
Total_FC_by_CE ~ Liver_EX_lnlncge_bc	Total_FC_by_CE	Ratio of total free cholesterol to total esterified cholesterol	Lipoprotein particles and their constituents	Nightingale Health	Liver_EX_lnlncge_bc	Liver	Exchange of Gamma-Linolenic Acid (from[e] toblood)	Fatty acid metabolism	-0.0331158	0.00109197	1.1e-08	7.11e-07	0.0112318	0.0001262	0.000148479	0.00015353
XS_VLDL_CE_pct_C ~ Liver_LCAT34e	XS_VLDL_CE_pct_C	Esterified cholesterol to total cholesterol ratio in very small VLDL	Lipoprotein particles and their constituents	Nightingale Health	Liver_LCAT34e	Liver	Lecithin-Cholesterol Acyltransferase, Formation of 1-Eicosatetraenoylglycerophosphocholine (Delta 8, 11, 14, 17)	Steroid metabolism	0.0329233	0.00108394	2.12e-10	1.59e-08	0.0112116	0.000125877	0.000135254	0.000139887
XS_VLDL_FC_pct_C ~ Liver_LCAT34e	XS_VLDL_FC_pct_C	Free cholesterol to total cholesterol ratio in very small VLDL	Lipoprotein particles and their constituents	Nightingale Health	Liver_LCAT34e	Liver	Lecithin-Cholesterol Acyltransferase, Formation of 1-Eicosatetraenoylglycerophosphocholine (Delta 8, 11, 14, 17)	Steroid metabolism	-0.0329233	0.00108394	2.12e-10	1.59e-08	-0.0112116	0.000125877	0.000135254	0.000139887
XS_VLDL_CE_pct_C ~ Liver_EX_pcholn204_hse_bc	XS_VLDL_CE_pct_C	Esterified cholesterol to total cholesterol ratio in very small VLDL	Lipoprotein particles and their constituents	Nightingale Health	Liver_EX_pcholn204_hse_bc	Liver	Exchange of 1-Eicosatetraenoylglycerophosphocholine (Delta 8, 11, 14, 17), Sn1-Lpc (20:4) (from[e] toblood)	Steroid metabolism	0.0329233	0.00108394	2.12e-10	1.59e-08	0.0112116	0.000125877	0.000135254	0.000139887
XS_VLDL_FC_pct_C ~ Liver_EX_pcholn204_hse_bc	XS_VLDL_FC_pct_C	Free cholesterol to total cholesterol ratio in very small VLDL	Lipoprotein particles and their constituents	Nightingale Health	Liver_EX_pcholn204_hse_bc	Liver	Exchange of 1-Eicosatetraenoylglycerophosphocholine (Delta 8, 11, 14, 17), Sn1-Lpc (20:4) (from[e] toblood)	Steroid metabolism	-0.0329233	0.00108394	2.12e-10	1.59e-08	-0.0112116	0.000125877	0.000135254	0.000139887
S_HDL_PL ~ Liver_r2513	S_HDL_PL	Phospholipids in small HDL	Lipoprotein particles and their constituents	Nightingale Health	Liver_r2513	Liver	Utilized Transport	Fatty acid metabolism	0.0322527	0.00104014	4.92e-10	3.56e-08	0.0112134	0.000125847	0.000140536	0.000145342
S_LDL_C ~ Liver_EX_lnlncge_bc	S_LDL_C	Total cholesterol in small LDL	Lipoprotein particles and their constituents	Nightingale Health	Liver_EX_lnlncge_bc	Liver	Exchange of Gamma-Linolenic Acid (from[e] toblood)	Fatty acid metabolism	0.030296	0.000916961	5.59e-09	3.72e-07	0.0112106	0.00012562	0.000140993	0.000145806
M_VLDL_C_pct ~ Liver_ALDD2y	M_VLDL_C_pct	Total cholesterol to total lipids ratio in medium VLDL	Lipoprotein particles and their constituents	Nightingale Health	Liver_ALDD2y	Liver	Aldehyde Dehydrogenase (Acetaldehyde, NADP)	Fatty acid metabolism	-0.0526174	0.00276859	3.38e-24	7e-22	-0.0111775	0.000125126	0.000147083	0.000152095
LDL_FC ~ Liver_TAGt	LDL_FC	Free cholesterol in LDL	Lipoprotein particles and their constituents	Nightingale Health	Liver_TAGt	Liver	Triacylglycerol Transport	Glycerides and phospholipids metabolism	-0.03014	0.000907954	6.73e-09	4.43e-07	-0.0111416	0.000123989	0.000156963	0.000162277
LDL_FC ~ Liver_EX_tag_hse_bc	LDL_FC	Free cholesterol in LDL	Lipoprotein particles and their constituents	Nightingale Health	Liver_EX_tag_hse_bc	Liver	Exchange of Triacylglycerol (Homo Sapiens) (from[e] toblood)	Glycerides and phospholipids metabolism	-0.03014	0.000907954	6.73e-09	4.43e-07	-0.0111416	0.000123989	0.000156963	0.000162277
LDL_FC ~ Liver_LPS	LDL_FC	Free cholesterol in LDL	Lipoprotein particles and their constituents	Nightingale Health	Liver_LPS	Liver	Lipase	Glycerides and phospholipids metabolism	-0.0301401	0.000907956	6.72e-09	4.43e-07	-0.0111416	0.000123988	0.000156964	0.000162277
M_HDL_PL_pct ~ Liver_PSSA1_hs	M_HDL_PL_pct	Phospholipids to total lipids ratio in medium HDL	Lipoprotein particles and their constituents	Nightingale Health	Liver_PSSA1_hs	Liver	Phosphatidylserine Synthase Homo Sapiens	Glycerides and phospholipids metabolism	0.0536794	0.0028821	4.04e-25	8.88e-23	-0.0110928	0.000122904	0.000171148	0.000176852
XS_VLDL_CE_pct_C ~ Liver_CERK	XS_VLDL_CE_pct_C	Esterified cholesterol to total cholesterol ratio in very small VLDL	Lipoprotein particles and their constituents	Nightingale Health	Liver_CERK	Liver	Ceramide Kinase	Glycerides and phospholipids metabolism	0.0329696	0.00108698	2e-10	1.5e-08	0.011068	0.000122569	0.000165754	0.000171306
XS_VLDL_CE_pct_C ~ Liver_CRMPte	XS_VLDL_CE_pct_C	Esterified cholesterol to total cholesterol ratio in very small VLDL	Lipoprotein particles and their constituents	Nightingale Health	Liver_CRMPte	Liver	Crmp Hs Transport	Glycerides and phospholipids metabolism	0.0329696	0.00108698	2e-10	1.5e-08	0.011068	0.000122569	0.000165754	0.000171306
XS_VLDL_CE_pct_C ~ Liver_EX_crmp_hse_bc	XS_VLDL_CE_pct_C	Esterified cholesterol to total cholesterol ratio in very small VLDL	Lipoprotein particles and their constituents	Nightingale Health	Liver_EX_crmp_hse_bc	Liver	Exchange of Ceramide 1-Phosphate (from[e] toblood)	Glycerides and phospholipids metabolism	0.0329696	0.00108698	2e-10	1.5e-08	0.011068	0.000122569	0.000165754	0.000171306
XS_VLDL_FC_pct_C ~ Liver_CRMPte	XS_VLDL_FC_pct_C	Free cholesterol to total cholesterol ratio in very small VLDL	Lipoprotein particles and their constituents	Nightingale Health	Liver_CRMPte	Liver	Crmp Hs Transport	Glycerides and phospholipids metabolism	-0.0329696	0.00108698	2e-10	1.5e-08	-0.011068	0.000122569	0.000165754	0.000171306
XS_VLDL_FC_pct_C ~ Liver_EX_crmp_hse_bc	XS_VLDL_FC_pct_C	Free cholesterol to total cholesterol ratio in very small VLDL	Lipoprotein particles and their constituents	Nightingale Health	Liver_EX_crmp_hse_bc	Liver	Exchange of Ceramide 1-Phosphate (from[e] toblood)	Glycerides and phospholipids metabolism	-0.0329696	0.00108698	2e-10	1.5e-08	-0.011068	0.000122569	0.000165754	0.000171306
XS_VLDL_FC_pct_C ~ Liver_CERK	XS_VLDL_FC_pct_C	Free cholesterol to total cholesterol ratio in very small VLDL	Lipoprotein particles and their constituents	Nightingale Health	Liver_CERK	Liver	Ceramide Kinase	Glycerides and phospholipids metabolism	-0.0329696	0.00108698	2e-10	1.5e-08	-0.011068	0.000122569	0.000165754	0.000171306
L_HDL_C_pct ~ Liver_EX_pcholn28_hse_bc	L_HDL_C_pct	Total cholesterol to total lipids ratio in large HDL	Lipoprotein particles and their constituents	Nightingale Health	Liver_EX_pcholn28_hse_bc	Liver	Exchange of Lysopc A C28:0 (from[e] toblood)	Steroid metabolism	-0.0325516	0.0010598	4.81e-10	3.48e-08	-0.0110617	0.000122222	0.000170297	0.000175982
L_HDL_C_pct ~ Liver_LCAT53e	L_HDL_C_pct	Total cholesterol to total lipids ratio in large HDL	Lipoprotein particles and their constituents	Nightingale Health	Liver_LCAT53e	Liver	Lecithin-Cholesterol Acyltransferase, Formation of Lysopc A C28:0	Steroid metabolism	-0.0325516	0.0010598	4.81e-10	3.48e-08	-0.0110617	0.000122222	0.000170297	0.000175982
L_HDL_C_pct ~ Liver_EX_pchol2ole_hse_bc	L_HDL_C_pct	Total cholesterol to total lipids ratio in large HDL	Lipoprotein particles and their constituents	Nightingale Health	Liver_EX_pchol2ole_hse_bc	Liver	Exchange of 2-Oleoylglycerophosphocholine (from[e] toblood)	Steroid metabolism	-0.0326371	0.00106537	4.34e-10	3.15e-08	-0.0110566	0.00012211	0.000171476	0.00017717
L_HDL_C_pct ~ Liver_LCAT20e	L_HDL_C_pct	Total cholesterol to total lipids ratio in large HDL	Lipoprotein particles and their constituents	Nightingale Health	Liver_LCAT20e	Liver	Lecithin-Cholesterol Acyltransferase, Formation of 2-Oleoylglycerophosphocholine	Steroid metabolism	-0.0326371	0.00106537	4.34e-10	3.15e-08	-0.0110566	0.00012211	0.000171476	0.00017717
LDL_FC ~ Liver_MAGt	LDL_FC	Free cholesterol in LDL	Lipoprotein particles and their constituents	Nightingale Health	Liver_MAGt	Liver	Monoacylglycerol 2 Transport	Glycerides and phospholipids metabolism	-0.0306155	0.00093671	3.89e-09	2.62e-07	-0.0110275	0.000121466	0.00018319	0.00018922
LDL_FC ~ Liver_LPS2e	LDL_FC	Free cholesterol in LDL	Lipoprotein particles and their constituents	Nightingale Health	Liver_LPS2e	Liver	Lipase, Extracellular	Glycerides and phospholipids metabolism	-0.0306155	0.00093671	3.89e-09	2.62e-07	-0.0110275	0.000121466	0.00018319	0.00018922
LDL_FC ~ Liver_DAGt	LDL_FC	Free cholesterol in LDL	Lipoprotein particles and their constituents	Nightingale Health	Liver_DAGt	Liver	Diacylglycerol Transport	Glycerides and phospholipids metabolism	-0.0306155	0.00093671	3.89e-09	2.62e-07	-0.0110275	0.000121466	0.00018319	0.00018922
L_HDL_C_pct ~ Liver_LCAT18e	L_HDL_C_pct	Total cholesterol to total lipids ratio in large HDL	Lipoprotein particles and their constituents	Nightingale Health	Liver_LCAT18e	Liver	Lecithin-Cholesterol Acyltransferase, Formation of 2-Linoleoylglycerophosphocholine	Steroid metabolism	-0.0335528	0.00112597	1.39e-10	1.06e-08	-0.0110265	0.000121428	0.000178816	0.000184733
L_HDL_C_pct ~ Liver_EX_pchol2linl_hse_bc	L_HDL_C_pct	Total cholesterol to total lipids ratio in large HDL	Lipoprotein particles and their constituents	Nightingale Health	Liver_EX_pchol2linl_hse_bc	Liver	Exchange of 2-Linoleoylglycerophosphocholine (from[e] toblood)	Steroid metabolism	-0.0335528	0.00112597	1.39e-10	1.06e-08	-0.0110265	0.000121428	0.000178816	0.000184733
S_LDL_CE ~ Liver_r1520	S_LDL_CE	Cholesterol esters in small LDL	Lipoprotein particles and their constituents	Nightingale Health	Liver_r1520	Liver	ATP-Binding Cassette (ABC) Tcdb:3.A.1.211.1	Fatty acid metabolism	-0.0314531	0.000988254	1.44e-09	1e-07	-0.0109723	0.000120395	0.000194228	0.00020061
XS_VLDL_FC_by_CE ~ Liver_LCAT35e	XS_VLDL_FC_by_CE	Ratio of free cholesterol to cholesteryl esters in very small VLDL	Lipoprotein particles and their constituents	Nightingale Health	Liver_LCAT35e	Liver	Lecithin-Cholesterol Acyltransferase, Formation of 1-Eicosapentenoylglycerophosphocholine (Delta 5, 8, 11, 14, 17)	Steroid metabolism	-0.0333438	0.00111178	1.25e-10	9.52e-09	-0.0109146	0.000119387	0.000201899	0.00020851
XS_VLDL_FC_by_CE ~ Liver_EX_pcholn205_hse_bc	XS_VLDL_FC_by_CE	Ratio of free cholesterol to cholesteryl esters in very small VLDL	Lipoprotein particles and their constituents	Nightingale Health	Liver_EX_pcholn205_hse_bc	Liver	Exchange of 1-Eicosapentenoylglycerophosphocholine (Delta 5, 8, 11, 14, 17), Sn1-Lpc (20:5) (from[e] toblood)	Steroid metabolism	-0.0333438	0.00111178	1.25e-10	9.52e-09	-0.0109146	0.000119387	0.000201899	0.00020851
L_HDL_C_pct ~ Liver_LCAT30e	L_HDL_C_pct	Total cholesterol to total lipids ratio in large HDL	Lipoprotein particles and their constituents	Nightingale Health	Liver_LCAT30e	Liver	Lecithin-Cholesterol Acyltransferase, Formation of 1-Octadeca-Trienoylglycerophosphocholine	Steroid metabolism	-0.0340419	0.00115904	7.51e-11	5.86e-09	-0.0109302	0.000119306	0.000203752	0.0002104
L_HDL_C_pct ~ Liver_EX_pcholn183_hse_bc	L_HDL_C_pct	Total cholesterol to total lipids ratio in large HDL	Lipoprotein particles and their constituents	Nightingale Health	Liver_EX_pcholn183_hse_bc	Liver	Exchange of 1-Octadeca-Trienoylglycerophosphocholine, Sn1-Lpc (18:3, Delta 9, 12, 15) (from[e] toblood)	Steroid metabolism	-0.0340419	0.00115904	7.51e-11	5.86e-09	-0.0109302	0.000119306	0.000203752	0.0002104
VLDL_CE ~ Liver_FAEL183	VLDL_CE	Cholesteryl esters in VLDL	Lipoprotein particles and their constituents	Nightingale Health	Liver_FAEL183	Liver	Fatty-Acyl Coenzyme A Elongation (N-C18:3CoA)	Fatty acid metabolism	0.0446002	0.00199902	3.95e-15	4.31e-13	0.0109202	0.00011926	0.000213983	0.000220891
VLDL_CE ~ Liver_DESAT20_1	VLDL_CE	Cholesteryl esters in VLDL	Lipoprotein particles and their constituents	Nightingale Health	Liver_DESAT20_1	Liver	Fatty Acyl Coenzyme A Desaturase (N-C20:3CoA -> N-C20:4CoA)	Fatty acid metabolism	0.0446002	0.00199902	3.95e-15	4.31e-13	0.0109202	0.00011926	0.000213983	0.000220891
M_VLDL_C_pct ~ Liver_FAS180COA	M_VLDL_C_pct	Total cholesterol to total lipids ratio in medium VLDL	Lipoprotein particles and their constituents	Nightingale Health	Liver_FAS180COA	Liver	FAS180COA	Fatty acid metabolism	0.0341466	0.00116567	4.63e-11	3.68e-09	0.0108914	0.000118897	0.000215392	0.000222333
XS_VLDL_FC_by_CE ~ Liver_PSSA1_hs	XS_VLDL_FC_by_CE	Ratio of free cholesterol to cholesteryl esters in very small VLDL	Lipoprotein particles and their constituents	Nightingale Health	Liver_PSSA1_hs	Liver	Phosphatidylserine Synthase Homo Sapiens	Glycerides and phospholipids metabolism	0.0403853	0.00163121	6.5e-15	6.99e-13	0.010902	0.000118782	0.000209562	0.000216387
XS_VLDL_CE_pct ~ Liver_CHOLtr	XS_VLDL_CE_pct	Cholesterol esters to total lipids ratio in very small VLDL	Lipoprotein particles and their constituents	Nightingale Health	Liver_CHOLtr	Liver	Choline Intracellular Transport	Glycerides and phospholipids metabolism	0.0315695	0.000996785	1.12e-09	7.87e-08	0.0108945	0.00011861	0.000213723	0.000220647
XS_VLDL_CE_pct ~ Liver_PCHOL_HSter	XS_VLDL_CE_pct	Cholesterol esters to total lipids ratio in very small VLDL	Lipoprotein particles and their constituents	Nightingale Health	Liver_PCHOL_HSter	Liver	Phosphatidylcholine Scramblase	Glycerides and phospholipids metabolism	0.0315695	0.000996785	1.12e-09	7.87e-08	0.0108945	0.00011861	0.000213723	0.000220647
XS_VLDL_CE_pct ~ Liver_PCHOLPr_hs	XS_VLDL_CE_pct	Cholesterol esters to total lipids ratio in very small VLDL	Lipoprotein particles and their constituents	Nightingale Health	Liver_PCHOLPr_hs	Liver	Choline Phosphatase	Glycerides and phospholipids metabolism	0.0315695	0.000996785	1.12e-09	7.87e-08	0.0108945	0.00011861	0.000213723	0.000220647
M_VLDL_C_pct ~ Liver_LRAT1	M_VLDL_C_pct	Total cholesterol to total lipids ratio in medium VLDL	Lipoprotein particles and their constituents	Nightingale Health	Liver_LRAT1	Liver	Lecithin Retinol Acyltransferase (11-Cis)	Vitamin A metabolism	0.0294924	0.000869295	1.32e-08	8.47e-07	0.0108699	0.000118317	0.000223191	0.00023037
L_HDL_C_pct ~ Liver_EX_pchol2palm_hse_bc	L_HDL_C_pct	Total cholesterol to total lipids ratio in large HDL	Lipoprotein particles and their constituents	Nightingale Health	Liver_EX_pchol2palm_hse_bc	Liver	Exchange of 2-Palmitoylglycerophosphocholine (from[e] toblood)	Steroid metabolism	-0.0342665	0.00117439	5.63e-11	4.43e-09	-0.0108502	0.000117561	0.000226868	0.00023414
L_HDL_C_pct ~ Liver_LCAT21e	L_HDL_C_pct	Total cholesterol to total lipids ratio in large HDL	Lipoprotein particles and their constituents	Nightingale Health	Liver_LCAT21e	Liver	Lecithin-Cholesterol Acyltransferase, Formation of 2-Palmitoylglycerophosphocholine	Steroid metabolism	-0.0342665	0.00117439	5.63e-11	4.43e-09	-0.0108502	0.000117561	0.000226868	0.00023414
L_HDL_C_pct ~ Liver_EX_pcholn19_hse_bc	L_HDL_C_pct	Total cholesterol to total lipids ratio in large HDL	Lipoprotein particles and their constituents	Nightingale Health	Liver_EX_pcholn19_hse_bc	Liver	Exchange of 1-NoNADecanoylglycerophosphocholine, Sn1-Lpc (19:0) (from[e] toblood)	Steroid metabolism	-0.0300119	0.000900952	9.5e-09	6.19e-07	-0.0108261	0.000117103	0.000233364	0.000240816
L_HDL_C_pct ~ Liver_LCAT32e	L_HDL_C_pct	Total cholesterol to total lipids ratio in large HDL	Lipoprotein particles and their constituents	Nightingale Health	Liver_LCAT32e	Liver	Lecithin-Cholesterol Acyltransferase, Formation of 1-NoNADecanoylglycerophosphocholine	Steroid metabolism	-0.0300119	0.000900952	9.5e-09	6.19e-07	-0.0108261	0.000117103	0.000233364	0.000240816
S_VLDL_PL_pct ~ Liver_EX_chsterolbdL_bd	S_VLDL_PL_pct	Phospholipids to total lipids ratio in small VLDL	Lipoprotein particles and their constituents	Nightingale Health	Liver_EX_chsterolbdL_bd	Liver	Exchange of CholesterolExchange of Cholesterol Sulfate (Liver)	Steroid metabolism	0.0298362	0.000889883	8.69e-09	5.68e-07	-0.0108035	0.000116475	0.000248066	0.00025593
S_VLDL_PL_pct ~ Liver_r1050bdL	S_VLDL_PL_pct	Phospholipids to total lipids ratio in small VLDL	Lipoprotein particles and their constituents	Nightingale Health	Liver_r1050bdL	Liver	Vesicular Transport (Liver)	Steroid metabolism	0.0298362	0.000889883	8.69e-09	5.68e-07	-0.0108035	0.000116475	0.000248066	0.00025593
XS_VLDL_FC_pct_C ~ Liver_RE0344C	XS_VLDL_FC_pct_C	Free cholesterol to total cholesterol ratio in very small VLDL	Lipoprotein particles and their constituents	Nightingale Health	Liver_RE0344C	Liver	Palmitoyl Coenzyme A Hydrolase	Fatty acid metabolism	0.0293867	0.000863728	1.43e-08	9.14e-07	0.0107742	0.000116094	0.000246994	0.000254854
XS_VLDL_CE_pct_C ~ Liver_RE0344C	XS_VLDL_CE_pct_C	Esterified cholesterol to total cholesterol ratio in very small VLDL	Lipoprotein particles and their constituents	Nightingale Health	Liver_RE0344C	Liver	Palmitoyl Coenzyme A Hydrolase	Fatty acid metabolism	-0.0293867	0.000863728	1.43e-08	9.14e-07	-0.0107742	0.000116094	0.000246994	0.000254854
L_HDL_C_pct ~ Liver_EX_pcholste_hse_bc	L_HDL_C_pct	Total cholesterol to total lipids ratio in large HDL	Lipoprotein particles and their constituents	Nightingale Health	Liver_EX_pcholste_hse_bc	Liver	Exchange of 1-Stearoylglycerophosphocholine (from[e] toblood)	Steroid metabolism	-0.0344263	0.00118539	4.59e-11	3.64e-09	-0.0107777	0.000115992	0.000249902	0.000257795
L_HDL_C_pct ~ Liver_LCAT15e	L_HDL_C_pct	Total cholesterol to total lipids ratio in large HDL	Lipoprotein particles and their constituents	Nightingale Health	Liver_LCAT15e	Liver	Lecithin-Cholesterol Acyltransferase, Formation of 1-Stearoylglycerophosphocholine	Steroid metabolism	-0.0344263	0.00118539	4.59e-11	3.64e-09	-0.0107777	0.000115992	0.000249902	0.000257795
L_HDL_C_pct ~ Liver_EX_pcholar_hse_bc	L_HDL_C_pct	Total cholesterol to total lipids ratio in large HDL	Lipoprotein particles and their constituents	Nightingale Health	Liver_EX_pcholar_hse_bc	Liver	Exchange of 1-Arachidonoyl-Glycero-3-Phosphocholine (from[e] toblood)	Steroid metabolism	-0.0344576	0.00118755	4.4e-11	3.5e-09	-0.0107615	0.000115644	0.00025532	0.000263355
L_HDL_C_pct ~ Liver_LCAT2e	L_HDL_C_pct	Total cholesterol to total lipids ratio in large HDL	Lipoprotein particles and their constituents	Nightingale Health	Liver_LCAT2e	Liver	Lecithin-Cholesterol Acyltransferase, Formation of 1-Arachidonoylglycerophosphocholine	Steroid metabolism	-0.0344576	0.00118755	4.4e-11	3.5e-09	-0.0107615	0.000115644	0.00025532	0.000263355
L_HDL_C_pct ~ Liver_LCAT8e	L_HDL_C_pct	Total cholesterol to total lipids ratio in large HDL	Lipoprotein particles and their constituents	Nightingale Health	Liver_LCAT8e	Liver	Lecithin-Cholesterol Acyltransferase, Formation of 1-Linoleoylglycerophosphocholine (Delta 9, 12)	Steroid metabolism	-0.0344579	0.00118757	4.4e-11	3.5e-09	-0.0107614	0.000115641	0.000255372	0.000263379
L_HDL_C_pct ~ Liver_EX_pchollinl_hse_bc	L_HDL_C_pct	Total cholesterol to total lipids ratio in large HDL	Lipoprotein particles and their constituents	Nightingale Health	Liver_EX_pchollinl_hse_bc	Liver	Exchange of 1-Linoleoylglycerophosphocholine (Delta 9, 12) (from[e] toblood)	Steroid metabolism	-0.0344579	0.00118757	4.4e-11	3.5e-09	-0.0107614	0.000115641	0.000255372	0.000263379
L_HDL_C_pct ~ Liver_LCAT57e	L_HDL_C_pct	Total cholesterol to total lipids ratio in large HDL	Lipoprotein particles and their constituents	Nightingale Health	Liver_LCAT57e	Liver	Lecithin-Cholesterol Acyltransferase, Formation of 1-Docosahexaenoylglycerophosphocholine	Steroid metabolism	-0.0344681	0.00118828	4.34e-11	3.46e-09	-0.0107558	0.000115521	0.00025726	0.000265298
L_HDL_C_pct ~ Liver_EX_pcholdoc_hse_bc	L_HDL_C_pct	Total cholesterol to total lipids ratio in large HDL	Lipoprotein particles and their constituents	Nightingale Health	Liver_EX_pcholdoc_hse_bc	Liver	Exchange of 1-Docosahexaenoylglycerophosphocholine (from[e] toblood)	Steroid metabolism	-0.0344681	0.00118828	4.34e-11	3.46e-09	-0.0107558	0.000115521	0.00025726	0.000265298
L_HDL_C_pct ~ Liver_EX_pcholhep_hse_bc	L_HDL_C_pct	Total cholesterol to total lipids ratio in large HDL	Lipoprotein particles and their constituents	Nightingale Health	Liver_EX_pcholhep_hse_bc	Liver	Exchange of 1-Heptadecanoylglycerophosphocholine (from[e] toblood)	Glycerides and phospholipids metabolism	-0.0344686	0.00118831	4.34e-11	3.45e-09	-0.0107555	0.000115515	0.000257362	0.000265372
L_HDL_C_pct ~ Liver_LCAT7e	L_HDL_C_pct	Total cholesterol to total lipids ratio in large HDL	Lipoprotein particles and their constituents	Nightingale Health	Liver_LCAT7e	Liver	Lecithin-Cholesterol Acyltransferase, Formation of 1-Heptadecanoylglycerophosphocholine	Steroid metabolism	-0.0344686	0.00118831	4.34e-11	3.45e-09	-0.0107555	0.000115515	0.000257362	0.000265372
L_HDL_C_pct ~ Liver_LCAT5e	L_HDL_C_pct	Total cholesterol to total lipids ratio in large HDL	Lipoprotein particles and their constituents	Nightingale Health	Liver_LCAT5e	Liver	Lecithin-Cholesterol Acyltransferase, Formation of 1-Eicosadienoylglycerophosphocholine (Delta 11, 14)	Steroid metabolism	-0.034471	0.00118848	4.33e-11	3.44e-09	-0.0107542	0.000115487	0.000257803	0.000265798
L_HDL_C_pct ~ Liver_EX_pcholeic_hse_bc	L_HDL_C_pct	Total cholesterol to total lipids ratio in large HDL	Lipoprotein particles and their constituents	Nightingale Health	Liver_EX_pcholeic_hse_bc	Liver	Exchange of 1-Eicosadienoylglycerophosphocholine (Delta 11, 14) (from[e] toblood)	Glycerides and phospholipids metabolism	-0.034471	0.00118848	4.33e-11	3.44e-09	-0.0107542	0.000115487	0.000257803	0.000265798
L_HDL_C_pct ~ Liver_EX_pcholet_hse_bc	L_HDL_C_pct	Total cholesterol to total lipids ratio in large HDL	Lipoprotein particles and their constituents	Nightingale Health	Liver_EX_pcholet_hse_bc	Liver	Exchange of 1-Eicosatrienoylglycerophosphocholine (Delta 11, 14, 17) (from[e] toblood)	Glycerides and phospholipids metabolism	-0.0344734	0.00118864	4.32e-11	3.43e-09	-0.0107529	0.000115458	0.000258265	0.000266244
L_HDL_C_pct ~ Liver_LCAT6e	L_HDL_C_pct	Total cholesterol to total lipids ratio in large HDL	Lipoprotein particles and their constituents	Nightingale Health	Liver_LCAT6e	Liver	Lecithin-Cholesterol Acyltransferase, Formation of 1-Eicosatrienoylglycerophosphocholine (Delta 11, 14, 17)	Steroid metabolism	-0.0344734	0.00118864	4.32e-11	3.43e-09	-0.0107529	0.000115458	0.000258265	0.000266244
L_HDL_C_pct ~ Liver_EX_pcholpalm_hse_bc	L_HDL_C_pct	Total cholesterol to total lipids ratio in large HDL	Lipoprotein particles and their constituents	Nightingale Health	Liver_EX_pcholpalm_hse_bc	Liver	Exchange of 1-Palmitoylglycerophosphocholine (from[e] toblood)	Steroid metabolism	-0.0344775	0.00118893	4.29e-11	3.42e-09	-0.0107506	0.000115409	0.000259053	0.000267026
L_HDL_C_pct ~ Liver_LCAT14e	L_HDL_C_pct	Total cholesterol to total lipids ratio in large HDL	Lipoprotein particles and their constituents	Nightingale Health	Liver_LCAT14e	Liver	Lecithin-Cholesterol Acyltransferase, Formation of 1-Palmitoylglycerophosphocholine	Steroid metabolism	-0.0344775	0.00118893	4.29e-11	3.42e-09	-0.0107506	0.000115409	0.000259053	0.000267026
L_HDL_C_pct ~ Liver_EX_pcholpalme_hse_bc	L_HDL_C_pct	Total cholesterol to total lipids ratio in large HDL	Lipoprotein particles and their constituents	Nightingale Health	Liver_EX_pcholpalme_hse_bc	Liver	Exchange of 1-Palmitoleoylglycerophosphocholine (Delta 9) (from[e] toblood)	Steroid metabolism	-0.0344779	0.00118895	4.29e-11	3.42e-09	-0.0107504	0.000115405	0.000259117	0.000267048
L_HDL_C_pct ~ Liver_LCAT13e	L_HDL_C_pct	Total cholesterol to total lipids ratio in large HDL	Lipoprotein particles and their constituents	Nightingale Health	Liver_LCAT13e	Liver	Lecithin-Cholesterol Acyltransferase, Formation of 1-Palmitoleoylglycerophosphocholine (Delta 9)	Steroid metabolism	-0.0344779	0.00118895	4.29e-11	3.42e-09	-0.0107504	0.000115405	0.000259117	0.000267048
L_HDL_C_pct ~ Liver_EX_pcholole_hse_bc	L_HDL_C_pct	Total cholesterol to total lipids ratio in large HDL	Lipoprotein particles and their constituents	Nightingale Health	Liver_EX_pcholole_hse_bc	Liver	Exchange of 1-Oleoylglycerophosphocholine (Delta 9) (from[e] toblood)	Steroid metabolism	-0.0344779	0.00118896	4.29e-11	3.42e-09	-0.0107503	0.000115404	0.000259132	0.000267048
L_HDL_C_pct ~ Liver_LCAT11e	L_HDL_C_pct	Total cholesterol to total lipids ratio in large HDL	Lipoprotein particles and their constituents	Nightingale Health	Liver_LCAT11e	Liver	Lecithin-Cholesterol Acyltransferase, Formation of 1-Oleoylglycerophosphocholine (Delta 9)	Steroid metabolism	-0.0344779	0.00118896	4.29e-11	3.42e-09	-0.0107503	0.000115404	0.000259132	0.000267048
L_HDL_C_pct ~ Liver_LCAT22e	L_HDL_C_pct	Total cholesterol to total lipids ratio in large HDL	Lipoprotein particles and their constituents	Nightingale Health	Liver_LCAT22e	Liver	Lecithin-Cholesterol Acyltransferase, Formation of 2-Stearoylglycerophosphocholine	Steroid metabolism	-0.0344794	0.00118906	4.28e-11	3.41e-09	-0.0107495	0.000115386	0.000259417	0.000267312
L_HDL_C_pct ~ Liver_EX_pchol2ste_hse_bc	L_HDL_C_pct	Total cholesterol to total lipids ratio in large HDL	Lipoprotein particles and their constituents	Nightingale Health	Liver_EX_pchol2ste_hse_bc	Liver	Exchange of 2-Stearoylglycerophosphocholine (from[e] toblood)	Steroid metabolism	-0.0344794	0.00118906	4.28e-11	3.41e-09	-0.0107495	0.000115386	0.000259417	0.000267312
L_HDL_C_pct ~ Liver_LCAT10e	L_HDL_C_pct	Total cholesterol to total lipids ratio in large HDL	Lipoprotein particles and their constituents	Nightingale Health	Liver_LCAT10e	Liver	Lecithin-Cholesterol Acyltransferase, Formation of 1-Myristoylglycerophosphocholine	Steroid metabolism	-0.0344798	0.00118909	4.28e-11	3.41e-09	-0.0107493	0.000115381	0.000259494	0.000267361
L_HDL_C_pct ~ Liver_EX_pcholmyr_hse_bc	L_HDL_C_pct	Total cholesterol to total lipids ratio in large HDL	Lipoprotein particles and their constituents	Nightingale Health	Liver_EX_pcholmyr_hse_bc	Liver	Exchange of 1-Myristoylglycerophosphocholine (from[e] toblood)	Steroid metabolism	-0.0344798	0.00118909	4.28e-11	3.41e-09	-0.0107493	0.000115381	0.000259494	0.000267361
VLDL_FC_pct ~ Liver_RETH	VLDL_FC_pct	Free cholesterol to total lipids ratio in VLDL	Lipoprotein particles and their constituents	Nightingale Health	Liver_RETH	Liver	Retinyl Ester Hydrolase	Vitamin A metabolism	0.0349234	0.00122338	8e-10	5.69e-08	0.0107004	0.000114713	0.00029512	0.000303966
L_LDL_PL_pct ~ Liver_r1520	L_LDL_PL_pct	Phospholipids to total lipids ratio in large LDL	Lipoprotein particles and their constituents	Nightingale Health	Liver_r1520	Liver	ATP-Binding Cassette (ABC) Tcdb:3.A.1.211.1	Fatty acid metabolism	0.0312799	0.00097775	1.64e-09	1.14e-07	0.0107034	0.000114462	0.000289332	0.000298087
S_HDL_L ~ Liver_r2513	S_HDL_L	Total lipids in small HDL	Lipoprotein particles and their constituents	Nightingale Health	Liver_r2513	Liver	Utilized Transport	Fatty acid metabolism	0.0298815	0.000892916	8.19e-09	5.36e-07	0.0106688	0.000113963	0.000296104	0.000304962
IDL_FC_by_CE ~ Liver_FATP3t	IDL_FC_by_CE	Ratio of free cholesterol to cholesteryl esters in IDL	Lipoprotein particles and their constituents	Nightingale Health	Liver_FATP3t	Liver	Fatty Acid Electroneutral Transport	Fatty acid metabolism	-0.0306314	0.000938395	3.43e-09	2.32e-07	-0.0106264	0.000113558	0.000301078	0.000310067
XS_VLDL_CE_pct_C ~ Liver_LCAT49e	XS_VLDL_CE_pct_C	Esterified cholesterol to total cholesterol ratio in very small VLDL	Lipoprotein particles and their constituents	Nightingale Health	Liver_LCAT49e	Liver	Lecithin-Cholesterol Acyltransferase, Formation of 1-Dihomo-Linolenoylglycerophosphocholine (20:3, Delta 8, 11, 14)	Steroid metabolism	0.031768	0.00100919	8.82e-10	6.26e-08	0.0106339	0.000113247	0.00029445	0.000303293
XS_VLDL_FC_pct_C ~ Liver_LCAT49e	XS_VLDL_FC_pct_C	Free cholesterol to total cholesterol ratio in very small VLDL	Lipoprotein particles and their constituents	Nightingale Health	Liver_LCAT49e	Liver	Lecithin-Cholesterol Acyltransferase, Formation of 1-Dihomo-Linolenoylglycerophosphocholine (20:3, Delta 8, 11, 14)	Steroid metabolism	-0.031768	0.00100919	8.82e-10	6.26e-08	-0.0106339	0.000113247	0.00029445	0.000303293
XS_VLDL_CE_pct_C ~ Liver_EX_pcholn203_hse_bc	XS_VLDL_CE_pct_C	Esterified cholesterol to total cholesterol ratio in very small VLDL	Lipoprotein particles and their constituents	Nightingale Health	Liver_EX_pcholn203_hse_bc	Liver	Exchange of 1-Dihomo-Linolenoylglycerophosphocholine (20:3, Delta 8, 11, 14), Lysopc A C20:3 (from[e] toblood)	Steroid metabolism	0.031768	0.00100919	8.82e-10	6.26e-08	0.0106339	0.000113247	0.00029445	0.000303293
XS_VLDL_FC_pct_C ~ Liver_EX_pcholn203_hse_bc	XS_VLDL_FC_pct_C	Free cholesterol to total cholesterol ratio in very small VLDL	Lipoprotein particles and their constituents	Nightingale Health	Liver_EX_pcholn203_hse_bc	Liver	Exchange of 1-Dihomo-Linolenoylglycerophosphocholine (20:3, Delta 8, 11, 14), Lysopc A C20:3 (from[e] toblood)	Steroid metabolism	-0.031768	0.00100919	8.82e-10	6.26e-08	-0.0106339	0.000113247	0.00029445	0.000303293
IDL_CE_pct_C ~ Liver_FATP3t	IDL_CE_pct_C	Esterified cholesterol to total cholesterol ratio in IDL	Lipoprotein particles and their constituents	Nightingale Health	Liver_FATP3t	Liver	Fatty Acid Electroneutral Transport	Fatty acid metabolism	0.0307343	0.000944793	3.04e-09	2.07e-07	0.0106038	0.000113016	0.00031132	0.000320579
IDL_FC_pct_C ~ Liver_FATP3t	IDL_FC_pct_C	Free cholesterol to total cholesterol ratio in IDL	Lipoprotein particles and their constituents	Nightingale Health	Liver_FATP3t	Liver	Fatty Acid Electroneutral Transport	Fatty acid metabolism	-0.0307343	0.000944793	3.04e-09	2.07e-07	-0.0106038	0.000113016	0.00031132	0.000320579
M_HDL_PL_pct ~ Liver_PSHSABCtc	M_HDL_PL_pct	Phospholipids to total lipids ratio in medium HDL	Lipoprotein particles and their constituents	Nightingale Health	Liver_PSHSABCtc	Liver	Phosphatidylserine Transport by ABCa1	Glycerides and phospholipids metabolism	-0.0458982	0.00210738	8.63e-19	1.25e-16	0.0104718	0.000109751	0.000383219	0.000394551
XS_VLDL_CE_pct_C ~ Liver_PSSA2_hs	XS_VLDL_CE_pct_C	Esterified cholesterol to total cholesterol ratio in very small VLDL	Lipoprotein particles and their constituents	Nightingale Health	Liver_PSSA2_hs	Liver	Phosphatidylserine Synthase Homo Sapiens	Glycerides and phospholipids metabolism	0.0396279	0.00157055	2.05e-14	2.1e-12	0.0104601	0.000109422	0.00037302	0.000384072
XS_VLDL_FC_pct_C ~ Liver_PSSA2_hs	XS_VLDL_FC_pct_C	Free cholesterol to total cholesterol ratio in very small VLDL	Lipoprotein particles and their constituents	Nightingale Health	Liver_PSSA2_hs	Liver	Phosphatidylserine Synthase Homo Sapiens	Glycerides and phospholipids metabolism	-0.0396279	0.00157055	2.05e-14	2.1e-12	-0.0104601	0.000109422	0.00037302	0.000384072
XS_VLDL_CE_pct_C ~ Liver_ETHP	XS_VLDL_CE_pct_C	Esterified cholesterol to total cholesterol ratio in very small VLDL	Lipoprotein particles and their constituents	Nightingale Health	Liver_ETHP	Liver	Ethanolamine Phosphate Phosphatase	Glycerides and phospholipids metabolism	-0.0382468	0.00146301	1.57e-13	1.51e-11	-0.0104225	0.000108619	0.00039202	0.000403567
XS_VLDL_FC_pct_C ~ Liver_ETHP	XS_VLDL_FC_pct_C	Free cholesterol to total cholesterol ratio in very small VLDL	Lipoprotein particles and their constituents	Nightingale Health	Liver_ETHP	Liver	Ethanolamine Phosphate Phosphatase	Glycerides and phospholipids metabolism	0.0382468	0.00146301	1.57e-13	1.51e-11	0.0104225	0.000108619	0.00039202	0.000403567
XS_VLDL_FC_pct_C ~ Liver_EX_g3pce_bc	XS_VLDL_FC_pct_C	Free cholesterol to total cholesterol ratio in very small VLDL	Lipoprotein particles and their constituents	Nightingale Health	Liver_EX_g3pce_bc	Liver	Exchange of Glycerophosphocholine (from[e] toblood)	Glycerides and phospholipids metabolism	-0.0346661	0.00120185	2.24e-11	1.83e-09	-0.0103877	0.000107862	0.000410852	0.000422859
XS_VLDL_CE_pct_C ~ Liver_EX_g3pce_bc	XS_VLDL_CE_pct_C	Esterified cholesterol to total cholesterol ratio in very small VLDL	Lipoprotein particles and their constituents	Nightingale Health	Liver_EX_g3pce_bc	Liver	Exchange of Glycerophosphocholine (from[e] toblood)	Glycerides and phospholipids metabolism	0.0346661	0.00120185	2.24e-11	1.83e-09	0.0103877	0.000107862	0.000410852	0.000422859
XS_VLDL_FC_pct_C ~ Liver_G3PCtr	XS_VLDL_FC_pct_C	Free cholesterol to total cholesterol ratio in very small VLDL	Lipoprotein particles and their constituents	Nightingale Health	Liver_G3PCtr	Liver	Transport of Glycerophosphocholine	Glycerides and phospholipids metabolism	-0.0346661	0.00120185	2.24e-11	1.83e-09	-0.0103877	0.000107862	0.000410852	0.000422859
XS_VLDL_CE_pct_C ~ Liver_G3PCtr	XS_VLDL_CE_pct_C	Esterified cholesterol to total cholesterol ratio in very small VLDL	Lipoprotein particles and their constituents	Nightingale Health	Liver_G3PCtr	Liver	Transport of Glycerophosphocholine	Glycerides and phospholipids metabolism	0.0346661	0.00120185	2.24e-11	1.83e-09	0.0103877	0.000107862	0.000410852	0.000422859
XS_VLDL_FC_pct_C ~ Liver_EX_acalde_bc	XS_VLDL_FC_pct_C	Free cholesterol to total cholesterol ratio in very small VLDL	Lipoprotein particles and their constituents	Nightingale Health	Liver_EX_acalde_bc	Liver	Exchange of Acetaldehyde (from[e] toblood)	Fatty acid metabolism	-0.0311003	0.000967349	1.96e-09	1.35e-07	-0.0103682	0.000107535	0.00041926	0.000431416
XS_VLDL_CE_pct_C ~ Liver_EX_acalde_bc	XS_VLDL_CE_pct_C	Esterified cholesterol to total cholesterol ratio in very small VLDL	Lipoprotein particles and their constituents	Nightingale Health	Liver_EX_acalde_bc	Liver	Exchange of Acetaldehyde (from[e] toblood)	Fatty acid metabolism	0.0311003	0.000967349	1.96e-09	1.35e-07	0.0103682	0.000107535	0.00041926	0.000431416
XS_VLDL_FC_pct_C ~ Liver_ACALDt	XS_VLDL_FC_pct_C	Free cholesterol to total cholesterol ratio in very small VLDL	Lipoprotein particles and their constituents	Nightingale Health	Liver_ACALDt	Liver	Acetaldehyde Reversible Transport	Glycolysis/gluconeogenesis	-0.0311003	0.000967349	1.96e-09	1.35e-07	-0.0103682	0.000107535	0.00041926	0.000431416
XS_VLDL_CE_pct_C ~ Liver_ACALDt	XS_VLDL_CE_pct_C	Esterified cholesterol to total cholesterol ratio in very small VLDL	Lipoprotein particles and their constituents	Nightingale Health	Liver_ACALDt	Liver	Acetaldehyde Reversible Transport	Glycolysis/gluconeogenesis	0.0311003	0.000967349	1.96e-09	1.35e-07	0.0103682	0.000107535	0.00041926	0.000431416
S_HDL_FC ~ Liver_r1520	S_HDL_FC	Free cholesterol in small HDL	Lipoprotein particles and their constituents	Nightingale Health	Liver_r1520	Liver	ATP-Binding Cassette (ABC) Tcdb:3.A.1.211.1	Fatty acid metabolism	0.035243	0.00124195	1.05e-11	8.85e-10	-0.0103463	0.000107074	0.000447426	0.000460373
Total_FC_pct ~ Liver_GLYC2P3Pc	Total_FC_pct	Tota free cholesterol to total lipids ratio	Lipoprotein particles and their constituents	Nightingale Health	Liver_GLYC2P3Pc	Liver	Formation of Glycerol-3-Phosphate	Glycerides and phospholipids metabolism	0.0450963	0.00203025	6.46e-15	6.94e-13	0.010327	0.000106722	0.000505324	0.000519859
Total_FC_pct ~ Liver_GPDDACHOL	Total_FC_pct	Tota free cholesterol to total lipids ratio	Lipoprotein particles and their constituents	Nightingale Health	Liver_GPDDACHOL	Liver	Glycerophosphocholine Phosphodiesterase	Glycerides and phospholipids metabolism	0.0450963	0.00203025	6.46e-15	6.94e-13	0.010327	0.000106722	0.000505324	0.000519859
Total_FC_pct ~ Liver_GPDDA1	Total_FC_pct	Tota free cholesterol to total lipids ratio	Lipoprotein particles and their constituents	Nightingale Health	Liver_GPDDA1	Liver	Glycerophosphodiester Phosphodiesterase (Glycerophosphocholine)	Glycerides and phospholipids metabolism	0.0450336	0.00202424	7.08e-15	7.59e-13	0.0103078	0.000106315	0.000517989	0.000532859
L_HDL_TG ~ Liver_DESAT18_9	L_HDL_TG	Triglycerides in large HDL	Lipoprotein particles and their constituents	Nightingale Health	Liver_DESAT18_9	Liver	Fatty Acyl Coenzyme A Desaturase (N-C18:2CoA -> N-C18:3CoA)	Fatty acid metabolism	0.0306588	0.000939003	4.65e-09	3.11e-07	-0.0102564	0.00010475	0.000495682	0.000509997
IDL_CE_pct ~ Liver_r1520	IDL_CE_pct	Cholesterol esters to total lipids ratio in IDL	Lipoprotein particles and their constituents	Nightingale Health	Liver_r1520	Liver	ATP-Binding Cassette (ABC) Tcdb:3.A.1.211.1	Fatty acid metabolism	-0.040224	0.00161771	8.48e-15	9.02e-13	-0.0102358	0.000104546	0.000531482	0.000546709
XS_VLDL_FC_by_CE ~ Liver_CEPTE	XS_VLDL_FC_by_CE	Ratio of free cholesterol to cholesteryl esters in very small VLDL	Lipoprotein particles and their constituents	Nightingale Health	Liver_CEPTE	Liver	Ethanolamine Phosphotransferase	Glycerides and phospholipids metabolism	-0.0410217	0.00168301	2.44e-15	2.7e-13	-0.0101268	0.000102608	0.000569862	0.000586123
XS_VLDL_FC_by_CE ~ Liver_PETHCT	XS_VLDL_FC_by_CE	Ratio of free cholesterol to cholesteryl esters in very small VLDL	Lipoprotein particles and their constituents	Nightingale Health	Liver_PETHCT	Liver	Phosphoethanolamine Cytidyltransferase	Glycerides and phospholipids metabolism	-0.0410217	0.00168301	2.44e-15	2.7e-13	-0.0101268	0.000102608	0.000569862	0.000586123
L_HDL_C_pct ~ Liver_EX_pe_hse_bc	L_HDL_C_pct	Total cholesterol to total lipids ratio in large HDL	Lipoprotein particles and their constituents	Nightingale Health	Liver_EX_pe_hse_bc	Liver	Exchange of Phosphatidylethanolamine (from[e] toblood)	Glycerides and phospholipids metabolism	0.0340354	0.00115842	7.59e-11	5.92e-09	0.0101323	0.000102459	0.000577268	0.000593707
XS_VLDL_FC_by_CE ~ Liver_CRMPte	XS_VLDL_FC_by_CE	Ratio of free cholesterol to cholesteryl esters in very small VLDL	Lipoprotein particles and their constituents	Nightingale Health	Liver_CRMPte	Liver	Crmp Hs Transport	Glycerides and phospholipids metabolism	-0.0327988	0.00107578	2.48e-10	1.84e-08	-0.0101007	0.000102161	0.000585928	0.000602513
XS_VLDL_FC_by_CE ~ Liver_EX_crmp_hse_bc	XS_VLDL_FC_by_CE	Ratio of free cholesterol to cholesteryl esters in very small VLDL	Lipoprotein particles and their constituents	Nightingale Health	Liver_EX_crmp_hse_bc	Liver	Exchange of Ceramide 1-Phosphate (from[e] toblood)	Glycerides and phospholipids metabolism	-0.0327988	0.00107578	2.48e-10	1.84e-08	-0.0101007	0.000102161	0.000585928	0.000602513
XS_VLDL_FC_by_CE ~ Liver_CERK	XS_VLDL_FC_by_CE	Ratio of free cholesterol to cholesteryl esters in very small VLDL	Lipoprotein particles and their constituents	Nightingale Health	Liver_CERK	Liver	Ceramide Kinase	Glycerides and phospholipids metabolism	-0.0327988	0.00107578	2.48e-10	1.84e-08	-0.0101007	0.000102161	0.000585928	0.000602513
XS_VLDL_FC_by_CE ~ Liver_LCAT34e	XS_VLDL_FC_by_CE	Ratio of free cholesterol to cholesteryl esters in very small VLDL	Lipoprotein particles and their constituents	Nightingale Health	Liver_LCAT34e	Liver	Lecithin-Cholesterol Acyltransferase, Formation of 1-Eicosatetraenoylglycerophosphocholine (Delta 8, 11, 14, 17)	Steroid metabolism	-0.0315987	0.000998432	1.08e-09	7.64e-08	-0.0100613	0.000101461	0.000611962	0.000629213
XS_VLDL_FC_by_CE ~ Liver_EX_pcholn204_hse_bc	XS_VLDL_FC_by_CE	Ratio of free cholesterol to cholesteryl esters in very small VLDL	Lipoprotein particles and their constituents	Nightingale Health	Liver_EX_pcholn204_hse_bc	Liver	Exchange of 1-Eicosatetraenoylglycerophosphocholine (Delta 8, 11, 14, 17), Sn1-Lpc (20:4) (from[e] toblood)	Steroid metabolism	-0.0315987	0.000998432	1.08e-09	7.64e-08	-0.0100613	0.000101461	0.000611962	0.000629213
XXL_VLDL_CE_pct_C ~ Liver_EX_lnlncge_bc	XXL_VLDL_CE_pct_C	Esterified cholesterol to total cholesterol ratio in chylomicrons and extremely large VLDL	Lipoprotein particles and their constituents	Nightingale Health	Liver_EX_lnlncge_bc	Liver	Exchange of Gamma-Linolenic Acid (from[e] toblood)	Fatty acid metabolism	0.0432774	0.00186744	1.49e-15	1.66e-13	-0.00999839	0.000100435	0.000634349	0.000652158
XXL_VLDL_FC_pct_C ~ Liver_EX_lnlncge_bc	XXL_VLDL_FC_pct_C	Free cholesterol to total cholesterol ratio in chylomicrons and extremely large VLDL	Lipoprotein particles and their constituents	Nightingale Health	Liver_EX_lnlncge_bc	Liver	Exchange of Gamma-Linolenic Acid (from[e] toblood)	Fatty acid metabolism	-0.0432774	0.00186744	1.49e-15	1.66e-13	0.00999839	0.000100435	0.000634349	0.000652158
L_HDL_C_pct ~ Liver_PCt	L_HDL_C_pct	Total cholesterol to total lipids ratio in large HDL	Lipoprotein particles and their constituents	Nightingale Health	Liver_PCt	Liver	Phosphatidylcholine Transporter	Glycerides and phospholipids metabolism	-0.038154	0.00145564	2.96e-13	2.79e-11	-0.00997464	9.93e-05	0.00070041	0.000720035
L_HDL_C_pct ~ Liver_PCHOLHSTDe	L_HDL_C_pct	Total cholesterol to total lipids ratio in large HDL	Lipoprotein particles and their constituents	Nightingale Health	Liver_PCHOLHSTDe	Liver	Transport of Phosphatidylcholine	Glycerides and phospholipids metabolism	-0.0370809	0.00137515	1.33e-12	1.19e-10	-0.009966	9.92e-05	0.00070852	0.000728331
M_HDL_PL_pct ~ Liver_EX_retne_bc	M_HDL_PL_pct	Phospholipids to total lipids ratio in medium HDL	Lipoprotein particles and their constituents	Nightingale Health	Liver_EX_retne_bc	Liver	Exchange of Retinoate (from[e] toblood)	Vitamin A metabolism	0.0303251	0.000920279	4.99e-09	3.33e-07	-0.00994101	9.88e-05	0.000754658	0.000775715
S_VLDL_CE_pct ~ Liver_FACOAL1831	S_VLDL_CE_pct	Cholesterol esters to total lipids ratio in small VLDL	Lipoprotein particles and their constituents	Nightingale Health	Liver_FACOAL1831	Liver	Fatty-Acid- Coenzyme A Ligase	Fatty acid metabolism	0.0371607	0.00138118	7.48e-13	6.81e-11	0.00989642	9.81e-05	0.000769446	0.000790872
S_HDL_L ~ Liver_DESAT18_9	S_HDL_L	Total lipids in small HDL	Lipoprotein particles and their constituents	Nightingale Health	Liver_DESAT18_9	Liver	Fatty Acyl Coenzyme A Desaturase (N-C18:2CoA -> N-C18:3CoA)	Fatty acid metabolism	-0.0344738	0.00118853	2.91e-11	2.35e-09	-0.00987872	9.77e-05	0.000804889	0.000827256
M_HDL_PL_pct ~ Liver_ETHP	M_HDL_PL_pct	Phospholipids to total lipids ratio in medium HDL	Lipoprotein particles and their constituents	Nightingale Health	Liver_ETHP	Liver	Ethanolamine Phosphate Phosphatase	Glycerides and phospholipids metabolism	0.0580534	0.00337167	4.09e-29	1.11e-26	-0.00981877	9.64e-05	0.000871678	0.0008958
L_HDL_C_pct ~ Liver_EX_retfae_bc	L_HDL_C_pct	Total cholesterol to total lipids ratio in large HDL	Lipoprotein particles and their constituents	Nightingale Health	Liver_EX_retfae_bc	Liver	Exchange of Fatty Acid Retinol (from[e] toblood)	Vitamin A metabolism	0.0383583	0.00147152	2.2e-13	2.1e-11	0.00980382	9.59e-05	0.000870161	0.000894291
L_HDL_C_pct ~ Liver_LPS	L_HDL_C_pct	Total cholesterol to total lipids ratio in large HDL	Lipoprotein particles and their constituents	Nightingale Health	Liver_LPS	Liver	Lipase	Glycerides and phospholipids metabolism	-0.0421614	0.0017791	7.21e-16	8.26e-14	-0.00973374	9.45e-05	0.000944994	0.000970983
L_HDL_C_pct ~ Liver_EX_tag_hse_bc	L_HDL_C_pct	Total cholesterol to total lipids ratio in large HDL	Lipoprotein particles and their constituents	Nightingale Health	Liver_EX_tag_hse_bc	Liver	Exchange of Triacylglycerol (Homo Sapiens) (from[e] toblood)	Glycerides and phospholipids metabolism	-0.0421614	0.0017791	7.21e-16	8.26e-14	-0.00973374	9.45e-05	0.000944991	0.000970983
L_HDL_C_pct ~ Liver_TAGt	L_HDL_C_pct	Total cholesterol to total lipids ratio in large HDL	Lipoprotein particles and their constituents	Nightingale Health	Liver_TAGt	Liver	Triacylglycerol Transport	Glycerides and phospholipids metabolism	-0.0421614	0.0017791	7.21e-16	8.26e-14	-0.00973374	9.45e-05	0.000944991	0.000970983
S_VLDL_CE_pct ~ Liver_r1364	S_VLDL_CE_pct	Cholesterol esters to total lipids ratio in small VLDL	Lipoprotein particles and their constituents	Nightingale Health	Liver_r1364	Liver	Vesicular Transport	Fatty acid metabolism	0.0344454	0.00118659	3.02e-11	2.43e-09	0.00970017	9.44e-05	0.000973666	0.00100033
S_VLDL_CE_pct ~ Liver_r1365	S_VLDL_CE_pct	Cholesterol esters to total lipids ratio in small VLDL	Lipoprotein particles and their constituents	Nightingale Health	Liver_r1365	Liver	Vesicular Transport	Fatty acid metabolism	0.0344454	0.00118659	3.02e-11	2.43e-09	0.00970017	9.44e-05	0.000973666	0.00100033
L_HDL_C_pct ~ Liver_DAGt	L_HDL_C_pct	Total cholesterol to total lipids ratio in large HDL	Lipoprotein particles and their constituents	Nightingale Health	Liver_DAGt	Liver	Diacylglycerol Transport	Glycerides and phospholipids metabolism	-0.0426984	0.0018247	3.09e-16	3.66e-14	-0.00970532	9.4e-05	0.00097823	0.00100485
L_HDL_C_pct ~ Liver_MAGt	L_HDL_C_pct	Total cholesterol to total lipids ratio in large HDL	Lipoprotein particles and their constituents	Nightingale Health	Liver_MAGt	Liver	Monoacylglycerol 2 Transport	Glycerides and phospholipids metabolism	-0.0426984	0.0018247	3.09e-16	3.66e-14	-0.00970532	9.4e-05	0.00097823	0.00100485
L_HDL_C_pct ~ Liver_LPS2e	L_HDL_C_pct	Total cholesterol to total lipids ratio in large HDL	Lipoprotein particles and their constituents	Nightingale Health	Liver_LPS2e	Liver	Lipase, Extracellular	Glycerides and phospholipids metabolism	-0.0426984	0.0018247	3.09e-16	3.66e-14	-0.00970532	9.4e-05	0.00097823	0.00100485
S_HDL_PL ~ Liver_DESAT18_9	S_HDL_PL	Phospholipids in small HDL	Lipoprotein particles and their constituents	Nightingale Health	Liver_DESAT18_9	Liver	Fatty Acyl Coenzyme A Desaturase (N-C18:2CoA -> N-C18:3CoA)	Fatty acid metabolism	-0.0392398	0.00153989	3.7e-14	3.72e-12	-0.00968874	9.4e-05	0.00100192	0.00102913
XS_VLDL_CE_pct_C ~ Liver_LCAT25e	XS_VLDL_CE_pct_C	Esterified cholesterol to total cholesterol ratio in very small VLDL	Lipoprotein particles and their constituents	Nightingale Health	Liver_LCAT25e	Liver	Lecithin-Cholesterol Acyltransferase, Formation of Cholesterol-Ester (18:1)	Steroid metabolism	0.0296477	0.000878992	1.06e-08	6.9e-07	0.00964656	9.31e-05	0.00102919	0.0010569
XS_VLDL_CE_pct_C ~ Liver_EX_xolest181_hse_bc	XS_VLDL_CE_pct_C	Esterified cholesterol to total cholesterol ratio in very small VLDL	Lipoprotein particles and their constituents	Nightingale Health	Liver_EX_xolest181_hse_bc	Liver	Exchange of 1-Vaccenoyl-Cholesterol, Cholesterol-Ester (18:1, Delta 11) (from[e] toblood)	Steroid metabolism	0.0296477	0.000878992	1.06e-08	6.9e-07	0.00964656	9.31e-05	0.00102919	0.0010569
XS_VLDL_FC_pct_C ~ Liver_EX_xolest181_hse_bc	XS_VLDL_FC_pct_C	Free cholesterol to total cholesterol ratio in very small VLDL	Lipoprotein particles and their constituents	Nightingale Health	Liver_EX_xolest181_hse_bc	Liver	Exchange of 1-Vaccenoyl-Cholesterol, Cholesterol-Ester (18:1, Delta 11) (from[e] toblood)	Steroid metabolism	-0.0296477	0.000878992	1.06e-08	6.9e-07	-0.00964656	9.31e-05	0.00102919	0.0010569
XS_VLDL_FC_pct_C ~ Liver_LCAT25e	XS_VLDL_FC_pct_C	Free cholesterol to total cholesterol ratio in very small VLDL	Lipoprotein particles and their constituents	Nightingale Health	Liver_LCAT25e	Liver	Lecithin-Cholesterol Acyltransferase, Formation of Cholesterol-Ester (18:1)	Steroid metabolism	-0.0296477	0.000878992	1.06e-08	6.9e-07	-0.00964656	9.31e-05	0.00102919	0.0010569
XS_VLDL_FC_pct_C ~ Liver_EX_xolest204_hse_bc	XS_VLDL_FC_pct_C	Free cholesterol to total cholesterol ratio in very small VLDL	Lipoprotein particles and their constituents	Nightingale Health	Liver_EX_xolest204_hse_bc	Liver	Exchange of Cholesteryl Arachidonate, Cholesterol-Ester (20:4, Delta 5, 8, 11, 14) (from[e] toblood)	Steroid metabolism	-0.0296569	0.000879541	1.05e-08	6.83e-07	-0.00963926	9.3e-05	0.00103828	0.00106576
XS_VLDL_FC_pct_C ~ Liver_LCAT27e	XS_VLDL_FC_pct_C	Free cholesterol to total cholesterol ratio in very small VLDL	Lipoprotein particles and their constituents	Nightingale Health	Liver_LCAT27e	Liver	Lecithin-Cholesterol Acyltransferase, Formation of Cholesterol-Ester (20:4)	Steroid metabolism	-0.0296569	0.000879541	1.05e-08	6.83e-07	-0.00963926	9.3e-05	0.00103828	0.00106576
XS_VLDL_CE_pct_C ~ Liver_LCAT27e	XS_VLDL_CE_pct_C	Esterified cholesterol to total cholesterol ratio in very small VLDL	Lipoprotein particles and their constituents	Nightingale Health	Liver_LCAT27e	Liver	Lecithin-Cholesterol Acyltransferase, Formation of Cholesterol-Ester (20:4)	Steroid metabolism	0.0296569	0.000879541	1.05e-08	6.83e-07	0.00963926	9.3e-05	0.00103828	0.00106576
XS_VLDL_CE_pct_C ~ Liver_EX_xolest204_hse_bc	XS_VLDL_CE_pct_C	Esterified cholesterol to total cholesterol ratio in very small VLDL	Lipoprotein particles and their constituents	Nightingale Health	Liver_EX_xolest204_hse_bc	Liver	Exchange of Cholesteryl Arachidonate, Cholesterol-Ester (20:4, Delta 5, 8, 11, 14) (from[e] toblood)	Steroid metabolism	0.0296569	0.000879541	1.05e-08	6.83e-07	0.00963926	9.3e-05	0.00103828	0.00106576
XS_VLDL_FC_pct_C ~ Liver_EX_xolest183_hse_bc	XS_VLDL_FC_pct_C	Free cholesterol to total cholesterol ratio in very small VLDL	Lipoprotein particles and their constituents	Nightingale Health	Liver_EX_xolest183_hse_bc	Liver	Exchange of 1-Gamma-Linolenoyl-Cholesterol, Cholesterol-Ester (18:3, Delta 6, 9, 12) (from[e] toblood)	Steroid metabolism	-0.0296525	0.000879279	1.06e-08	6.86e-07	-0.0096428	9.3e-05	0.00103386	0.00106146
XS_VLDL_FC_pct_C ~ Liver_LCAT23e	XS_VLDL_FC_pct_C	Free cholesterol to total cholesterol ratio in very small VLDL	Lipoprotein particles and their constituents	Nightingale Health	Liver_LCAT23e	Liver	Lecithin-Cholesterol Acyltransferase, Formation of Cholesterol-Ester (18:3)	Steroid metabolism	-0.0296525	0.000879279	1.06e-08	6.86e-07	-0.0096428	9.3e-05	0.00103386	0.00106146
XS_VLDL_CE_pct_C ~ Liver_EX_xolest183_hse_bc	XS_VLDL_CE_pct_C	Esterified cholesterol to total cholesterol ratio in very small VLDL	Lipoprotein particles and their constituents	Nightingale Health	Liver_EX_xolest183_hse_bc	Liver	Exchange of 1-Gamma-Linolenoyl-Cholesterol, Cholesterol-Ester (18:3, Delta 6, 9, 12) (from[e] toblood)	Steroid metabolism	0.0296525	0.000879279	1.06e-08	6.86e-07	0.0096428	9.3e-05	0.00103386	0.00106146
XS_VLDL_CE_pct_C ~ Liver_LCAT23e	XS_VLDL_CE_pct_C	Esterified cholesterol to total cholesterol ratio in very small VLDL	Lipoprotein particles and their constituents	Nightingale Health	Liver_LCAT23e	Liver	Lecithin-Cholesterol Acyltransferase, Formation of Cholesterol-Ester (18:3)	Steroid metabolism	0.0296525	0.000879279	1.06e-08	6.86e-07	0.0096428	9.3e-05	0.00103386	0.00106146
L_HDL_C_pct ~ Liver_EX_pchol_hse_bc	L_HDL_C_pct	Total cholesterol to total lipids ratio in large HDL	Lipoprotein particles and their constituents	Nightingale Health	Liver_EX_pchol_hse_bc	Liver	Exchange of Phosphatidylcholine (Homo Sapiens) (from[e] toblood)	Glycerides and phospholipids metabolism	0.0367024	0.00134662	2.26e-12	2e-10	0.00961983	9.24e-05	0.00108237	0.00111096
Total_FC_by_CE ~ Liver_r2513	Total_FC_by_CE	Ratio of total free cholesterol to total esterified cholesterol	Lipoprotein particles and their constituents	Nightingale Health	Liver_r2513	Liver	Utilized Transport	Fatty acid metabolism	0.0374827	0.00141038	8.29e-11	6.45e-09	-0.00960763	9.24e-05	0.00117268	0.00120339
Total_CE_pct_C ~ Liver_r2513	Total_CE_pct_C	Esterified cholesterol to total cholesterol ratio	Lipoprotein particles and their constituents	Nightingale Health	Liver_r2513	Liver	Utilized Transport	Fatty acid metabolism	-0.0380047	0.00145001	4.51e-11	3.59e-09	0.00958601	9.2e-05	0.00120268	0.00123376
Total_FC_pct_C ~ Liver_r2513	Total_FC_pct_C	Free cholesterol to total cholesterol ratio	Lipoprotein particles and their constituents	Nightingale Health	Liver_r2513	Liver	Utilized Transport	Fatty acid metabolism	0.0380047	0.00145001	4.51e-11	3.59e-09	-0.00958601	9.2e-05	0.00120268	0.00123376
XS_VLDL_FC_by_CE ~ Liver_EX_acalde_bc	XS_VLDL_FC_by_CE	Ratio of free cholesterol to cholesteryl esters in very small VLDL	Lipoprotein particles and their constituents	Nightingale Health	Liver_EX_acalde_bc	Liver	Exchange of Acetaldehyde (from[e] toblood)	Fatty acid metabolism	-0.0303392	0.000920531	4.81e-09	3.21e-07	-0.00957807	9.18e-05	0.00111448	0.00114379
XS_VLDL_FC_by_CE ~ Liver_ACALDt	XS_VLDL_FC_by_CE	Ratio of free cholesterol to cholesteryl esters in very small VLDL	Lipoprotein particles and their constituents	Nightingale Health	Liver_ACALDt	Liver	Acetaldehyde Reversible Transport	Glycolysis/gluconeogenesis	-0.0303392	0.000920531	4.81e-09	3.21e-07	-0.00957807	9.18e-05	0.00111448	0.00114379
L_HDL_C_pct ~ Liver_EX_ps_hse_bc	L_HDL_C_pct	Total cholesterol to total lipids ratio in large HDL	Lipoprotein particles and their constituents	Nightingale Health	Liver_EX_ps_hse_bc	Liver	Exchange of Phosphatidylserine (Homo Sapiens) (from[e] toblood)	Glycerides and phospholipids metabolism	0.031158	0.00097116	2.54e-09	1.74e-07	0.00958542	9.17e-05	0.00113172	0.00116142
S_VLDL_CE_pct ~ Liver_LNLNCGt	S_VLDL_CE_pct	Cholesterol esters to total lipids ratio in small VLDL	Lipoprotein particles and their constituents	Nightingale Health	Liver_LNLNCGt	Liver	Fatty Acid Transport via Diffusion	Fatty acid metabolism	0.0377104	0.00142236	3.42e-13	3.21e-11	0.00954406	9.13e-05	0.00117822	0.001209
XS_VLDL_FC_by_CE ~ Liver_LCAT49e	XS_VLDL_FC_by_CE	Ratio of free cholesterol to cholesteryl esters in very small VLDL	Lipoprotein particles and their constituents	Nightingale Health	Liver_LCAT49e	Liver	Lecithin-Cholesterol Acyltransferase, Formation of 1-Dihomo-Linolenoylglycerophosphocholine (20:3, Delta 8, 11, 14)	Steroid metabolism	-0.030438	0.000926421	4.29e-09	2.88e-07	-0.00951014	9.07e-05	0.00120089	0.00123206
XS_VLDL_FC_by_CE ~ Liver_EX_pcholn203_hse_bc	XS_VLDL_FC_by_CE	Ratio of free cholesterol to cholesteryl esters in very small VLDL	Lipoprotein particles and their constituents	Nightingale Health	Liver_EX_pcholn203_hse_bc	Liver	Exchange of 1-Dihomo-Linolenoylglycerophosphocholine (20:3, Delta 8, 11, 14), Lysopc A C20:3 (from[e] toblood)	Steroid metabolism	-0.030438	0.000926421	4.29e-09	2.88e-07	-0.00951014	9.07e-05	0.00120089	0.00123206
S_LDL_TG ~ Liver_GLYK	S_LDL_TG	Triglycerides in small LDL	Lipoprotein particles and their constituents	Nightingale Health	Liver_GLYK	Liver	Glycerol Kinase	Glycerides and phospholipids metabolism	-0.0304754	0.000929193	4.44e-09	2.98e-07	-0.00953286	9.07e-05	0.00118577	0.00121668
M_VLDL_TG_pct ~ Liver_EX_retinole_bc	M_VLDL_TG_pct	Triglycerides to total lipids ratio in medium VLDL	Lipoprotein particles and their constituents	Nightingale Health	Liver_EX_retinole_bc	Liver	Exchange of Retinol (from[e] toblood)	Vitamin A metabolism	0.0306002	0.000935771	3.7e-09	2.5e-07	0.00942957	8.91e-05	0.00135657	0.00139155
XS_VLDL_FC_pct_C ~ Liver_PSHSABCtc	XS_VLDL_FC_pct_C	Free cholesterol to total cholesterol ratio in very small VLDL	Lipoprotein particles and their constituents	Nightingale Health	Liver_PSHSABCtc	Liver	Phosphatidylserine Transport by ABCa1	Glycerides and phospholipids metabolism	-0.0306492	0.000939484	3.34e-09	2.27e-07	-0.00941424	8.86e-05	0.00136219	0.00139716
XS_VLDL_CE_pct_C ~ Liver_PSHSABCtc	XS_VLDL_CE_pct_C	Esterified cholesterol to total cholesterol ratio in very small VLDL	Lipoprotein particles and their constituents	Nightingale Health	Liver_PSHSABCtc	Liver	Phosphatidylserine Transport by ABCa1	Glycerides and phospholipids metabolism	0.0306492	0.000939484	3.34e-09	2.27e-07	0.00941424	8.86e-05	0.00136219	0.00139716
M_LDL_CE ~ Liver_EX_lnlncge_bc	M_LDL_CE	Cholesterol esters in medium LDL	Lipoprotein particles and their constituents	Nightingale Health	Liver_EX_lnlncge_bc	Liver	Exchange of Gamma-Linolenic Acid (from[e] toblood)	Fatty acid metabolism	0.0301082	0.000905739	6.94e-09	4.57e-07	0.00938755	8.82e-05	0.0014294	0.00146568
L_HDL_FC_pct_C ~ Liver_DESAT20_1	L_HDL_FC_pct_C	Free cholesterol to total cholesterol ratio in large HDL	Lipoprotein particles and their constituents	Nightingale Health	Liver_DESAT20_1	Liver	Fatty Acyl Coenzyme A Desaturase (N-C20:3CoA -> N-C20:4CoA)	Fatty acid metabolism	0.0519492	0.00269486	3.05e-23	5.87e-21	0.00938318	8.76e-05	0.00142823	0.00146457
L_HDL_CE_pct_C ~ Liver_FAEL183	L_HDL_CE_pct_C	Esterified cholesterol to total cholesterol ratio in large HDL	Lipoprotein particles and their constituents	Nightingale Health	Liver_FAEL183	Liver	Fatty-Acyl Coenzyme A Elongation (N-C18:3CoA)	Fatty acid metabolism	-0.0519492	0.00269486	3.05e-23	5.87e-21	-0.00938318	8.76e-05	0.00142823	0.00146457
L_HDL_CE_pct_C ~ Liver_DESAT20_1	L_HDL_CE_pct_C	Esterified cholesterol to total cholesterol ratio in large HDL	Lipoprotein particles and their constituents	Nightingale Health	Liver_DESAT20_1	Liver	Fatty Acyl Coenzyme A Desaturase (N-C20:3CoA -> N-C20:4CoA)	Fatty acid metabolism	-0.0519492	0.00269486	3.05e-23	5.87e-21	-0.00938318	8.76e-05	0.00142823	0.00146457
L_HDL_FC_pct_C ~ Liver_FAEL183	L_HDL_FC_pct_C	Free cholesterol to total cholesterol ratio in large HDL	Lipoprotein particles and their constituents	Nightingale Health	Liver_FAEL183	Liver	Fatty-Acyl Coenzyme A Elongation (N-C18:3CoA)	Fatty acid metabolism	0.0519492	0.00269486	3.05e-23	5.87e-21	0.00938318	8.76e-05	0.00142823	0.00146457
XS_VLDL_FC_by_CE ~ Liver_EX_g3pce_bc	XS_VLDL_FC_by_CE	Ratio of free cholesterol to cholesteryl esters in very small VLDL	Lipoprotein particles and their constituents	Nightingale Health	Liver_EX_g3pce_bc	Liver	Exchange of Glycerophosphocholine (from[e] toblood)	Glycerides and phospholipids metabolism	-0.0340158	0.00115721	5.25e-11	4.14e-09	-0.00933729	8.72e-05	0.00148887	0.0015265
XS_VLDL_FC_by_CE ~ Liver_G3PCtr	XS_VLDL_FC_by_CE	Ratio of free cholesterol to cholesteryl esters in very small VLDL	Lipoprotein particles and their constituents	Nightingale Health	Liver_G3PCtr	Liver	Transport of Glycerophosphocholine	Glycerides and phospholipids metabolism	-0.0340158	0.00115721	5.25e-11	4.14e-09	-0.00933729	8.72e-05	0.00148887	0.0015265
LDL_FC ~ Liver_EX_xolest2_hsbdL_bd	LDL_FC	Free cholesterol in LDL	Lipoprotein particles and their constituents	Nightingale Health	Liver_EX_xolest2_hsbdL_bd	Liver	Exchange of Cholesterol Ester (from FullR2) (Liver)	Steroid metabolism	-0.0302614	0.000915181	5.86e-09	3.89e-07	-0.0092389	8.53e-05	0.00172058	0.00176376
LDL_FC ~ Liver_XOLEST2tebdL	LDL_FC	Free cholesterol in LDL	Lipoprotein particles and their constituents	Nightingale Health	Liver_XOLEST2tebdL	Liver	Cholesterol Ester Transporter (Liver)	Steroid metabolism	-0.0302614	0.000915181	5.86e-09	3.89e-07	-0.0092389	8.53e-05	0.00172058	0.00176376
LDL_FC ~ Liver_XOLEST2te	LDL_FC	Free cholesterol in LDL	Lipoprotein particles and their constituents	Nightingale Health	Liver_XOLEST2te	Liver	Cholesterol Ester Transporter	Steroid metabolism	-0.0302614	0.00091518	5.86e-09	3.89e-07	-0.00923895	8.53e-05	0.00172048	0.00176376
L_HDL_C_pct ~ Liver_EX_chsterole_bc	L_HDL_C_pct	Total cholesterol to total lipids ratio in large HDL	Lipoprotein particles and their constituents	Nightingale Health	Liver_EX_chsterole_bc	Liver	EX_chsterol(e)_[bc]	Steroid metabolism	-0.0389927	0.00151908	9.07e-14	8.89e-12	-0.00918037	8.41e-05	0.0018156	0.00186107
Total_FC_pct ~ Liver_CHOLtr	Total_FC_pct	Tota free cholesterol to total lipids ratio	Lipoprotein particles and their constituents	Nightingale Health	Liver_CHOLtr	Liver	Choline Intracellular Transport	Glycerides and phospholipids metabolism	-0.0468811	0.00219821	5.02e-16	5.83e-14	-0.00916772	8.4e-05	0.00202996	0.00207964
Total_FC_pct ~ Liver_PCHOL_HSter	Total_FC_pct	Tota free cholesterol to total lipids ratio	Lipoprotein particles and their constituents	Nightingale Health	Liver_PCHOL_HSter	Liver	Phosphatidylcholine Scramblase	Glycerides and phospholipids metabolism	-0.0468811	0.00219821	5.02e-16	5.83e-14	-0.00916772	8.4e-05	0.00202996	0.00207964
Total_FC_pct ~ Liver_PCHOLPr_hs	Total_FC_pct	Tota free cholesterol to total lipids ratio	Lipoprotein particles and their constituents	Nightingale Health	Liver_PCHOLPr_hs	Liver	Choline Phosphatase	Glycerides and phospholipids metabolism	-0.0468811	0.00219821	5.02e-16	5.83e-14	-0.00916772	8.4e-05	0.00202996	0.00207964
Total_CE_pct_C ~ Liver_DESAT18_9	Total_CE_pct_C	Esterified cholesterol to total cholesterol ratio	Lipoprotein particles and their constituents	Nightingale Health	Liver_DESAT18_9	Liver	Fatty Acyl Coenzyme A Desaturase (N-C18:2CoA -> N-C18:3CoA)	Fatty acid metabolism	0.0515265	0.00266767	4.03e-19	5.95e-17	-0.0091511	8.38e-05	0.00199053	0.00203959
Total_FC_pct_C ~ Liver_DESAT18_9	Total_FC_pct_C	Free cholesterol to total cholesterol ratio	Lipoprotein particles and their constituents	Nightingale Health	Liver_DESAT18_9	Liver	Fatty Acyl Coenzyme A Desaturase (N-C18:2CoA -> N-C18:3CoA)	Fatty acid metabolism	-0.0515265	0.00266767	4.03e-19	5.95e-17	0.0091511	8.38e-05	0.00199053	0.00203959
LDL_FC ~ Liver_EX_xolest2_hse_bc	LDL_FC	Free cholesterol in LDL	Lipoprotein particles and their constituents	Nightingale Health	Liver_EX_xolest2_hse_bc	Liver	Exchange of Cholesterol Ester (from FullR2) (from[e] toblood)	Steroid metabolism	-0.0306582	0.000939326	3.7e-09	2.5e-07	-0.0091391	8.35e-05	0.0019294	0.00197738
XS_VLDL_FC_pct_C ~ Liver_PEt	XS_VLDL_FC_pct_C	Free cholesterol to total cholesterol ratio in very small VLDL	Lipoprotein particles and their constituents	Nightingale Health	Liver_PEt	Liver	Phosphatidylethanolamine Transport	Glycerides and phospholipids metabolism	-0.034813	0.00121206	1.85e-11	1.52e-09	-0.00911313	8.31e-05	0.00192835	0.00197642
XS_VLDL_CE_pct_C ~ Liver_PEt	XS_VLDL_CE_pct_C	Esterified cholesterol to total cholesterol ratio in very small VLDL	Lipoprotein particles and their constituents	Nightingale Health	Liver_PEt	Liver	Phosphatidylethanolamine Transport	Glycerides and phospholipids metabolism	0.034813	0.00121206	1.85e-11	1.52e-09	0.00911313	8.31e-05	0.00192835	0.00197642
XS_VLDL_FC_by_CE ~ Liver_PSHSABCtc	XS_VLDL_FC_by_CE	Ratio of free cholesterol to cholesteryl esters in very small VLDL	Lipoprotein particles and their constituents	Nightingale Health	Liver_PSHSABCtc	Liver	Phosphatidylserine Transport by ABCa1	Glycerides and phospholipids metabolism	-0.0300978	0.000905994	6.35e-09	4.19e-07	-0.00910475	8.3e-05	0.00194615	0.00199444
XS_VLDL_FC_by_CE ~ Liver_PSSA2_hs	XS_VLDL_FC_by_CE	Ratio of free cholesterol to cholesteryl esters in very small VLDL	Lipoprotein particles and their constituents	Nightingale Health	Liver_PSSA2_hs	Liver	Phosphatidylserine Synthase Homo Sapiens	Glycerides and phospholipids metabolism	-0.0393346	0.00154742	3.18e-14	3.22e-12	-0.00910256	8.29e-05	0.00195109	0.00199939
Total_FC_by_CE ~ Liver_DESAT18_9	Total_FC_by_CE	Ratio of total free cholesterol to total esterified cholesterol	Lipoprotein particles and their constituents	Nightingale Health	Liver_DESAT18_9	Liver	Fatty Acyl Coenzyme A Desaturase (N-C18:2CoA -> N-C18:3CoA)	Fatty acid metabolism	-0.0514731	0.00266218	4.4e-19	6.46e-17	0.00909293	8.28e-05	0.00212704	0.00217873
S_VLDL_CE_pct ~ Liver_r1169	S_VLDL_CE_pct	Cholesterol esters to total lipids ratio in small VLDL	Lipoprotein particles and their constituents	Nightingale Health	Liver_r1169	Liver	Sterol O-Acyltransferase	Miscellaneous	-0.0397886	0.00158312	1.63e-14	1.68e-12	-0.00906212	8.23e-05	0.00206337	0.00211363
S_VLDL_CE_pct ~ Liver_r1181	S_VLDL_CE_pct	Cholesterol esters to total lipids ratio in small VLDL	Lipoprotein particles and their constituents	Nightingale Health	Liver_r1181	Liver	Sterol Esterase	Miscellaneous	-0.0397886	0.00158312	1.63e-14	1.68e-12	-0.00906212	8.23e-05	0.00206337	0.00211363
XS_VLDL_FC_by_CE ~ Liver_ETHP	XS_VLDL_FC_by_CE	Ratio of free cholesterol to cholesteryl esters in very small VLDL	Lipoprotein particles and their constituents	Nightingale Health	Liver_ETHP	Liver	Ethanolamine Phosphate Phosphatase	Glycerides and phospholipids metabolism	0.0379253	0.00143854	2.5e-13	2.38e-11	0.00902673	8.15e-05	0.00212923	0.00218085
S_HDL_PL ~ Liver_EX_lnlncge_bc	S_HDL_PL	Phospholipids in small HDL	Lipoprotein particles and their constituents	Nightingale Health	Liver_EX_lnlncge_bc	Liver	Exchange of Gamma-Linolenic Acid (from[e] toblood)	Fatty acid metabolism	-0.0299275	0.000895744	7.76e-09	5.09e-07	-0.00891741	7.96e-05	0.00246668	0.00252635
L_HDL_C_pct ~ Liver_EX_xolest2_hse_bc	L_HDL_C_pct	Total cholesterol to total lipids ratio in large HDL	Lipoprotein particles and their constituents	Nightingale Health	Liver_EX_xolest2_hse_bc	Liver	Exchange of Cholesterol Ester (from FullR2) (from[e] toblood)	Steroid metabolism	-0.0365303	0.0013348	2.81e-12	2.48e-10	-0.00890191	7.91e-05	0.00248881	0.00254887
L_HDL_C_pct ~ Liver_EX_g3pce_bc	L_HDL_C_pct	Total cholesterol to total lipids ratio in large HDL	Lipoprotein particles and their constituents	Nightingale Health	Liver_EX_g3pce_bc	Liver	Exchange of Glycerophosphocholine (from[e] toblood)	Glycerides and phospholipids metabolism	-0.029868	0.000892429	1.12e-08	7.22e-07	-0.00885639	7.82e-05	0.00263044	0.00269362
L_HDL_C_pct ~ Liver_G3PCtr	L_HDL_C_pct	Total cholesterol to total lipids ratio in large HDL	Lipoprotein particles and their constituents	Nightingale Health	Liver_G3PCtr	Liver	Transport of Glycerophosphocholine	Glycerides and phospholipids metabolism	-0.029868	0.000892429	1.12e-08	7.22e-07	-0.00885639	7.82e-05	0.00263044	0.00269362
L_HDL_C_pct ~ Liver_XOLEST2te	L_HDL_C_pct	Total cholesterol to total lipids ratio in large HDL	Lipoprotein particles and their constituents	Nightingale Health	Liver_XOLEST2te	Liver	Cholesterol Ester Transporter	Steroid metabolism	-0.0364427	0.00132841	3.17e-12	2.78e-10	-0.00878794	7.71e-05	0.00282777	0.00289536
L_HDL_C_pct ~ Liver_XOLEST2tebdL	L_HDL_C_pct	Total cholesterol to total lipids ratio in large HDL	Lipoprotein particles and their constituents	Nightingale Health	Liver_XOLEST2tebdL	Liver	Cholesterol Ester Transporter (Liver)	Steroid metabolism	-0.0364427	0.00132841	3.17e-12	2.78e-10	-0.0087879	7.71e-05	0.00282792	0.00289536
L_HDL_C_pct ~ Liver_EX_xolest2_hsbdL_bd	L_HDL_C_pct	Total cholesterol to total lipids ratio in large HDL	Lipoprotein particles and their constituents	Nightingale Health	Liver_EX_xolest2_hsbdL_bd	Liver	Exchange of Cholesterol Ester (from FullR2) (Liver)	Steroid metabolism	-0.0364427	0.00132841	3.17e-12	2.78e-10	-0.0087879	7.71e-05	0.00282792	0.00289536
M_HDL_PL_pct ~ Liver_G3PCtr	M_HDL_PL_pct	Phospholipids to total lipids ratio in medium HDL	Lipoprotein particles and their constituents	Nightingale Health	Liver_G3PCtr	Liver	Transport of Glycerophosphocholine	Glycerides and phospholipids metabolism	-0.0566954	0.00321583	7.64e-28	1.97e-25	0.00876257	7.68e-05	0.00297554	0.00304616
M_HDL_PL_pct ~ Liver_EX_g3pce_bc	M_HDL_PL_pct	Phospholipids to total lipids ratio in medium HDL	Lipoprotein particles and their constituents	Nightingale Health	Liver_EX_g3pce_bc	Liver	Exchange of Glycerophosphocholine (from[e] toblood)	Glycerides and phospholipids metabolism	-0.0566954	0.00321583	7.64e-28	1.97e-25	0.00876257	7.68e-05	0.00297554	0.00304616
Total_FC_pct ~ Liver_PSSA1_hs	Total_FC_pct	Tota free cholesterol to total lipids ratio	Lipoprotein particles and their constituents	Nightingale Health	Liver_PSSA1_hs	Liver	Phosphatidylserine Synthase Homo Sapiens	Glycerides and phospholipids metabolism	0.0453342	0.0020519	4.65e-15	5.05e-13	0.00875135	7.65e-05	0.003244	0.00332044
Total_FC_pct ~ Liver_PCHOLP_hs	Total_FC_pct	Tota free cholesterol to total lipids ratio	Lipoprotein particles and their constituents	Nightingale Health	Liver_PCHOLP_hs	Liver	Choline Phosphatase	Glycerides and phospholipids metabolism	-0.0479991	0.00230404	1.01e-16	1.24e-14	-0.00873898	7.64e-05	0.00325703	0.00333359
LDL_FC ~ Liver_EX_11_cis_retfae_bc	LDL_FC	Free cholesterol in LDL	Lipoprotein particles and their constituents	Nightingale Health	Liver_EX_11_cis_retfae_bc	Liver	EX_11_cis_retfa(e)_[bc]	Vitamin A metabolism	0.0294022	0.000864076	1.55e-08	9.92e-07	0.00874283	7.63e-05	0.00301692	0.00308835
M_HDL_PL_pct ~ Liver_EX_ps_hse_bc	M_HDL_PL_pct	Phospholipids to total lipids ratio in medium HDL	Lipoprotein particles and their constituents	Nightingale Health	Liver_EX_ps_hse_bc	Liver	Exchange of Phosphatidylserine (Homo Sapiens) (from[e] toblood)	Glycerides and phospholipids metabolism	0.0543875	0.00295963	9.4e-26	2.14e-23	-0.00872365	7.61e-05	0.00309794	0.00317111
IDL_PL_pct ~ Liver_FACOAL1831	IDL_PL_pct	Phospholipids to total lipids ratio in IDL	Lipoprotein particles and their constituents	Nightingale Health	Liver_FACOAL1831	Liver	Fatty-Acid- Coenzyme A Ligase	Fatty acid metabolism	-0.0383218	0.00146838	1.43e-13	1.38e-11	0.00863971	7.47e-05	0.00341725	0.00349738
L_HDL_C_pct ~ Liver_EX_ocdcae_bc	L_HDL_C_pct	Total cholesterol to total lipids ratio in large HDL	Lipoprotein particles and their constituents	Nightingale Health	Liver_EX_ocdcae_bc	Liver	Exchange of Octadecanoate (N-C18:0) (from[e] toblood)	Fatty acid metabolism	0.0387973	0.00150512	1.18e-13	1.14e-11	0.00860409	7.39e-05	0.00346296	0.00354397
L_HDL_C_pct ~ Liver_EX_11_cis_retfae_bc	L_HDL_C_pct	Total cholesterol to total lipids ratio in large HDL	Lipoprotein particles and their constituents	Nightingale Health	Liver_EX_11_cis_retfae_bc	Liver	EX_11_cis_retfa(e)_[bc]	Vitamin A metabolism	0.0366243	0.00134166	2.48e-12	2.19e-10	0.00859762	7.38e-05	0.0034906	0.00357185
XS_VLDL_CE_pct_C ~ Liver_PCHOLP_hs	XS_VLDL_CE_pct_C	Esterified cholesterol to total cholesterol ratio in very small VLDL	Lipoprotein particles and their constituents	Nightingale Health	Liver_PCHOLP_hs	Liver	Choline Phosphatase	Glycerides and phospholipids metabolism	0.0393494	0.00154856	3.11e-14	3.15e-12	0.00849625	7.22e-05	0.00384007	0.00392903
XS_VLDL_FC_pct_C ~ Liver_PCHOLP_hs	XS_VLDL_FC_pct_C	Free cholesterol to total cholesterol ratio in very small VLDL	Lipoprotein particles and their constituents	Nightingale Health	Liver_PCHOLP_hs	Liver	Choline Phosphatase	Glycerides and phospholipids metabolism	-0.0393494	0.00154856	3.11e-14	3.15e-12	-0.00849625	7.22e-05	0.00384007	0.00392903
L_HDL_C_pct ~ Liver_SPHMYLNtg	L_HDL_C_pct	Total cholesterol to total lipids ratio in large HDL	Lipoprotein particles and their constituents	Nightingale Health	Liver_SPHMYLNtg	Liver	Sphingomyelin Intracellular Transport	Glycerides and phospholipids metabolism	0.0384714	0.00148042	1.86e-13	1.78e-11	0.00850169	7.21e-05	0.00387828	0.0039679
M_VLDL_CE_pct ~ Liver_ALDD2y	M_VLDL_CE_pct	Cholesterol esters to total lipids ratio in medium VLDL	Lipoprotein particles and their constituents	Nightingale Health	Liver_ALDD2y	Liver	Aldehyde Dehydrogenase (Acetaldehyde, NADP)	Fatty acid metabolism	-0.0398271	0.00158619	1.6e-14	1.65e-12	-0.00846659	7.18e-05	0.00403945	0.00413256
M_HDL_PL_pct ~ Liver_LCAT23e	M_HDL_PL_pct	Phospholipids to total lipids ratio in medium HDL	Lipoprotein particles and their constituents	Nightingale Health	Liver_LCAT23e	Liver	Lecithin-Cholesterol Acyltransferase, Formation of Cholesterol-Ester (18:3)	Steroid metabolism	-0.0557212	0.00310475	6.15e-27	1.49e-24	0.00843815	7.13e-05	0.00421637	0.0043126
M_HDL_PL_pct ~ Liver_EX_xolest183_hse_bc	M_HDL_PL_pct	Phospholipids to total lipids ratio in medium HDL	Lipoprotein particles and their constituents	Nightingale Health	Liver_EX_xolest183_hse_bc	Liver	Exchange of 1-Gamma-Linolenoyl-Cholesterol, Cholesterol-Ester (18:3, Delta 6, 9, 12) (from[e] toblood)	Steroid metabolism	-0.0557212	0.00310475	6.15e-27	1.49e-24	0.00843815	7.13e-05	0.00421637	0.0043126
M_HDL_PL_pct ~ Liver_EX_xolest181_hse_bc	M_HDL_PL_pct	Phospholipids to total lipids ratio in medium HDL	Lipoprotein particles and their constituents	Nightingale Health	Liver_EX_xolest181_hse_bc	Liver	Exchange of 1-Vaccenoyl-Cholesterol, Cholesterol-Ester (18:1, Delta 11) (from[e] toblood)	Steroid metabolism	-0.0557185	0.00310445	6.19e-27	1.5e-24	0.00844154	7.13e-05	0.00420112	0.00429748
M_HDL_PL_pct ~ Liver_LCAT25e	M_HDL_PL_pct	Phospholipids to total lipids ratio in medium HDL	Lipoprotein particles and their constituents	Nightingale Health	Liver_LCAT25e	Liver	Lecithin-Cholesterol Acyltransferase, Formation of Cholesterol-Ester (18:1)	Steroid metabolism	-0.0557185	0.00310445	6.19e-27	1.5e-24	0.00844154	7.13e-05	0.00420112	0.00429748
M_HDL_PL_pct ~ Liver_EX_xolest204_hse_bc	M_HDL_PL_pct	Phospholipids to total lipids ratio in medium HDL	Lipoprotein particles and their constituents	Nightingale Health	Liver_EX_xolest204_hse_bc	Liver	Exchange of Cholesteryl Arachidonate, Cholesterol-Ester (20:4, Delta 5, 8, 11, 14) (from[e] toblood)	Steroid metabolism	-0.0557235	0.00310501	6.12e-27	1.49e-24	0.0084352	7.12e-05	0.00422971	0.00432577
M_HDL_PL_pct ~ Liver_LCAT27e	M_HDL_PL_pct	Phospholipids to total lipids ratio in medium HDL	Lipoprotein particles and their constituents	Nightingale Health	Liver_LCAT27e	Liver	Lecithin-Cholesterol Acyltransferase, Formation of Cholesterol-Ester (20:4)	Steroid metabolism	-0.0557235	0.00310501	6.12e-27	1.49e-24	0.0084352	7.12e-05	0.00422971	0.00432577
L_HDL_C_pct ~ Liver_EX_spc_hse_bc	L_HDL_C_pct	Total cholesterol to total lipids ratio in large HDL	Lipoprotein particles and their constituents	Nightingale Health	Liver_EX_spc_hse_bc	Liver	Exchange of Sphingosylphosphorylcholine (Homo Sapiens) (from[e] toblood)	Glycerides and phospholipids metabolism	0.0378341	0.00143215	4.58e-13	4.25e-11	0.00840504	7.05e-05	0.00430248	0.00439946
L_HDL_C_pct ~ Liver_SPC_HSt	L_HDL_C_pct	Total cholesterol to total lipids ratio in large HDL	Lipoprotein particles and their constituents	Nightingale Health	Liver_SPC_HSt	Liver	Sphingosylphosphorylcholine Transport (Diffusion)	Glycerides and phospholipids metabolism	0.0378341	0.00143215	4.58e-13	4.25e-11	0.00840504	7.05e-05	0.00430248	0.00439946
L_HDL_C_pct ~ Liver_SPHMDAc	L_HDL_C_pct	Total cholesterol to total lipids ratio in large HDL	Lipoprotein particles and their constituents	Nightingale Health	Liver_SPHMDAc	Liver	Sphingomyelin Deacylase	Glycerides and phospholipids metabolism	0.0378341	0.00143215	4.58e-13	4.25e-11	0.00840504	7.05e-05	0.00430248	0.00439946
M_HDL_PL_pct ~ Liver_RETINALt	M_HDL_PL_pct	Phospholipids to total lipids ratio in medium HDL	Lipoprotein particles and their constituents	Nightingale Health	Liver_RETINALt	Liver	Transport of Retinal	Vitamin A metabolism	-0.0636924	0.00405675	1.06e-34	3.79e-32	0.00826722	6.84e-05	0.00506617	0.00517979
M_HDL_PL_pct ~ Liver_EX_retinale_bc	M_HDL_PL_pct	Phospholipids to total lipids ratio in medium HDL	Lipoprotein particles and their constituents	Nightingale Health	Liver_EX_retinale_bc	Liver	Exchange of Retinal (from[e] toblood)	Vitamin A metabolism	-0.0636924	0.00405675	1.06e-34	3.79e-32	0.00826722	6.84e-05	0.00506617	0.00517979
VLDL_CE ~ Liver_r2513	VLDL_CE	Cholesteryl esters in VLDL	Lipoprotein particles and their constituents	Nightingale Health	Liver_r2513	Liver	Utilized Transport	Fatty acid metabolism	-0.0325695	0.00106774	9.44e-09	6.15e-07	-0.00824512	6.8e-05	0.00518933	0.00530541
S_HDL_FC ~ Liver_r2513	S_HDL_FC	Free cholesterol in small HDL	Lipoprotein particles and their constituents	Nightingale Health	Liver_r2513	Liver	Utilized Transport	Fatty acid metabolism	0.033888	0.00114844	6.24e-11	4.9e-09	-0.0082354	6.78e-05	0.00520234	0.00531841
L_HDL_C_pct ~ Liver_EX_chsterolbdL_bd	L_HDL_C_pct	Total cholesterol to total lipids ratio in large HDL	Lipoprotein particles and their constituents	Nightingale Health	Liver_EX_chsterolbdL_bd	Liver	Exchange of CholesterolExchange of Cholesterol Sulfate (Liver)	Steroid metabolism	0.0371248	0.0013755	1.32e-12	1.18e-10	0.00818187	6.68e-05	0.00544395	0.00556479
L_HDL_C_pct ~ Liver_r1050bdL	L_HDL_C_pct	Total cholesterol to total lipids ratio in large HDL	Lipoprotein particles and their constituents	Nightingale Health	Liver_r1050bdL	Liver	Vesicular Transport (Liver)	Steroid metabolism	0.0371248	0.0013755	1.32e-12	1.18e-10	0.00818187	6.68e-05	0.00544395	0.00556479
L_HDL_C_pct ~ Liver_PSHSABCtc	L_HDL_C_pct	Total cholesterol to total lipids ratio in large HDL	Lipoprotein particles and their constituents	Nightingale Health	Liver_PSHSABCtc	Liver	Phosphatidylserine Transport by ABCa1	Glycerides and phospholipids metabolism	-0.0305463	0.000932905	5.21e-09	3.47e-07	-0.00810183	6.55e-05	0.00591299	0.00604392
L_HDL_C_pct ~ Liver_EX_retinol_cis_11e_bc	L_HDL_C_pct	Total cholesterol to total lipids ratio in large HDL	Lipoprotein particles and their constituents	Nightingale Health	Liver_EX_retinol_cis_11e_bc	Liver	Exchange of Cis-11-Retinol (from[e] toblood)	Vitamin A metabolism	0.036697	0.00134697	2.24e-12	1.99e-10	0.00805275	6.47e-05	0.00622161	0.00635867
L_HDL_C_pct ~ Liver_RETH2e	L_HDL_C_pct	Total cholesterol to total lipids ratio in large HDL	Lipoprotein particles and their constituents	Nightingale Health	Liver_RETH2e	Liver	Retinyl Ester Hydrolase (11-Cis), Extracellular	Vitamin A metabolism	0.036697	0.00134697	2.24e-12	1.99e-10	0.00805275	6.47e-05	0.00622161	0.00635867
XXL_VLDL_FC_pct_C ~ Liver_LNLNCGt	XXL_VLDL_FC_pct_C	Free cholesterol to total cholesterol ratio in chylomicrons and extremely large VLDL	Lipoprotein particles and their constituents	Nightingale Health	Liver_LNLNCGt	Liver	Fatty Acid Transport via Diffusion	Fatty acid metabolism	-0.0347165	0.00120193	1.56e-10	1.18e-08	0.00798655	6.41e-05	0.00635554	0.00649482
XXL_VLDL_CE_pct_C ~ Liver_LNLNCGt	XXL_VLDL_CE_pct_C	Esterified cholesterol to total cholesterol ratio in chylomicrons and extremely large VLDL	Lipoprotein particles and their constituents	Nightingale Health	Liver_LNLNCGt	Liver	Fatty Acid Transport via Diffusion	Fatty acid metabolism	0.0347165	0.00120193	1.56e-10	1.18e-08	-0.00798655	6.41e-05	0.00635554	0.00649482
M_HDL_PL_pct ~ Liver_RETFAt2	M_HDL_PL_pct	Phospholipids to total lipids ratio in medium HDL	Lipoprotein particles and their constituents	Nightingale Health	Liver_RETFAt2	Liver	Fatty Acid Retinol Efflux (11-Cis)	Vitamin A metabolism	-0.065184	0.00425068	2.79e-36	1.1e-33	0.00795441	6.33e-05	0.00700171	0.00715476
XL_HDL_CE_pct ~ Liver_r1520	XL_HDL_CE_pct	Cholesterol esters to total lipids ratio in very large HDL	Lipoprotein particles and their constituents	Nightingale Health	Liver_r1520	Liver	ATP-Binding Cassette (ABC) Tcdb:3.A.1.211.1	Fatty acid metabolism	0.0424279	0.00179858	3.33e-16	3.94e-14	-0.00788478	6.19e-05	0.00749288	0.00765624
Total_FC_pct ~ Liver_RADH	Total_FC_pct	Tota free cholesterol to total lipids ratio	Lipoprotein particles and their constituents	Nightingale Health	Liver_RADH	Liver	Retinal Dehydrogenase	Vitamin A metabolism	0.0350038	0.00122516	1.42e-09	9.87e-08	0.00786073	6.18e-05	0.00812999	0.00830448
L_HDL_TG ~ Liver_r1520	L_HDL_TG	Triglycerides in large HDL	Lipoprotein particles and their constituents	Nightingale Health	Liver_r1520	Liver	ATP-Binding Cassette (ABC) Tcdb:3.A.1.211.1	Fatty acid metabolism	-0.040719	0.00165759	6.9e-15	7.39e-13	-0.00784871	6.13e-05	0.00771088	0.00787855
Total_FC_pct_C ~ Liver_EX_retne_bc	Total_FC_pct_C	Free cholesterol to total cholesterol ratio	Lipoprotein particles and their constituents	Nightingale Health	Liver_EX_retne_bc	Liver	Exchange of Retinoate (from[e] toblood)	Vitamin A metabolism	0.0367512	0.00134822	2.14e-10	1.61e-08	0.00782743	6.12e-05	0.00822921	0.0084049
Total_CE_pct_C ~ Liver_EX_retne_bc	Total_CE_pct_C	Esterified cholesterol to total cholesterol ratio	Lipoprotein particles and their constituents	Nightingale Health	Liver_EX_retne_bc	Liver	Exchange of Retinoate (from[e] toblood)	Vitamin A metabolism	-0.0367512	0.00134822	2.14e-10	1.61e-08	-0.00782743	6.12e-05	0.00822921	0.0084049
M_HDL_PL_pct ~ Liver_ADK1	M_HDL_PL_pct	Phospholipids to total lipids ratio in medium HDL	Lipoprotein particles and their constituents	Nightingale Health	Liver_ADK1	Liver	Adenylate Kinase	Nucleotide metabolism	-0.0335877	0.00112782	9.56e-11	7.37e-09	0.00778846	6.07e-05	0.0082526	0.00842832
XS_VLDL_CE_pct_C ~ Liver_EX_cholpe_bc	XS_VLDL_CE_pct_C	Esterified cholesterol to total cholesterol ratio in very small VLDL	Lipoprotein particles and their constituents	Nightingale Health	Liver_EX_cholpe_bc	Liver	Exchange of Choline Phosphate (from[e] toblood)	Glycerides and phospholipids metabolism	-0.0329055	0.00108289	2.16e-10	1.62e-08	-0.00779355	6.07e-05	0.00804047	0.00821349
XS_VLDL_FC_pct_C ~ Liver_EX_cholpe_bc	XS_VLDL_FC_pct_C	Free cholesterol to total cholesterol ratio in very small VLDL	Lipoprotein particles and their constituents	Nightingale Health	Liver_EX_cholpe_bc	Liver	Exchange of Choline Phosphate (from[e] toblood)	Glycerides and phospholipids metabolism	0.0329055	0.00108289	2.16e-10	1.62e-08	0.00779355	6.07e-05	0.00804047	0.00821349
XS_VLDL_FC_pct_C ~ Liver_CHOLPtr	XS_VLDL_FC_pct_C	Free cholesterol to total cholesterol ratio in very small VLDL	Lipoprotein particles and their constituents	Nightingale Health	Liver_CHOLPtr	Liver	Transport of Choline Phosphate	Glycerides and phospholipids metabolism	0.0329055	0.00108289	2.16e-10	1.62e-08	0.00779355	6.07e-05	0.00804047	0.00821349
XS_VLDL_CE_pct_C ~ Liver_CHOLPtr	XS_VLDL_CE_pct_C	Esterified cholesterol to total cholesterol ratio in very small VLDL	Lipoprotein particles and their constituents	Nightingale Health	Liver_CHOLPtr	Liver	Transport of Choline Phosphate	Glycerides and phospholipids metabolism	-0.0329055	0.00108289	2.16e-10	1.62e-08	-0.00779355	6.07e-05	0.00804047	0.00821349
XS_VLDL_FC_by_CE ~ Liver_PEt	XS_VLDL_FC_by_CE	Ratio of free cholesterol to cholesteryl esters in very small VLDL	Lipoprotein particles and their constituents	Nightingale Health	Liver_PEt	Liver	Phosphatidylethanolamine Transport	Glycerides and phospholipids metabolism	-0.0343344	0.00117899	3.47e-11	2.78e-09	-0.0077163	5.96e-05	0.00862491	0.00880807
L_HDL_C_pct ~ Liver_r1516	L_HDL_C_pct	Total cholesterol to total lipids ratio in large HDL	Lipoprotein particles and their constituents	Nightingale Health	Liver_r1516	Liver	ATP-Binding Cassette (ABC) Tcdb:3.A.1.211.1	Fatty acid metabolism	-0.0435493	0.00189609	8.21e-17	1.02e-14	-0.00770753	5.93e-05	0.00882482	0.00901172
L_HDL_C_pct ~ Liver_SPHMYLNte	L_HDL_C_pct	Total cholesterol to total lipids ratio in large HDL	Lipoprotein particles and their constituents	Nightingale Health	Liver_SPHMYLNte	Liver	Vesicle Transport of Sphingomyelin from Golgi to Extracellular	Glycerides and phospholipids metabolism	0.0379286	0.00143862	4.06e-13	3.79e-11	0.00769341	5.91e-05	0.00896526	0.00915463
L_HDL_C_pct ~ Liver_EX_acalde_bc	L_HDL_C_pct	Total cholesterol to total lipids ratio in large HDL	Lipoprotein particles and their constituents	Nightingale Health	Liver_EX_acalde_bc	Liver	Exchange of Acetaldehyde (from[e] toblood)	Fatty acid metabolism	-0.0307923	0.000947238	3.98e-09	2.68e-07	-0.00768599	5.9e-05	0.00901203	0.00920136
L_HDL_C_pct ~ Liver_ACALDt	L_HDL_C_pct	Total cholesterol to total lipids ratio in large HDL	Lipoprotein particles and their constituents	Nightingale Health	Liver_ACALDt	Liver	Acetaldehyde Reversible Transport	Glycolysis/gluconeogenesis	-0.0307923	0.000947238	3.98e-09	2.68e-07	-0.00768599	5.9e-05	0.00901203	0.00920136
Total_FC_by_CE ~ Liver_EX_retne_bc	Total_FC_by_CE	Ratio of total free cholesterol to total esterified cholesterol	Lipoprotein particles and their constituents	Nightingale Health	Liver_EX_retne_bc	Liver	Exchange of Retinoate (from[e] toblood)	Vitamin A metabolism	0.0356482	0.00126826	7.32e-10	5.22e-08	0.00766732	5.88e-05	0.0096426	0.00984409
L_HDL_C_pct ~ Liver_SPHMYLN_HsATPte	L_HDL_C_pct	Total cholesterol to total lipids ratio in large HDL	Lipoprotein particles and their constituents	Nightingale Health	Liver_SPHMYLN_HsATPte	Liver	Extracellular Transport of Sphingomyeline, Active Transport	Glycerides and phospholipids metabolism	0.0338331	0.00114469	9.82e-11	7.56e-09	0.00765742	5.85e-05	0.00929518	0.00948993
L_HDL_C_pct ~ Liver_EX_ttdcae_bc	L_HDL_C_pct	Total cholesterol to total lipids ratio in large HDL	Lipoprotein particles and their constituents	Nightingale Health	Liver_EX_ttdcae_bc	Liver	Exchange of Tetradecanoate (N-C14:0) (from[e] toblood)	Fatty acid metabolism	0.0422497	0.0017841	6.57e-16	7.57e-14	0.00759749	5.76e-05	0.00984202	0.0100471
XXL_VLDL_FC_pct_C ~ Liver_FACOAL1831	XXL_VLDL_FC_pct_C	Free cholesterol to total cholesterol ratio in chylomicrons and extremely large VLDL	Lipoprotein particles and their constituents	Nightingale Health	Liver_FACOAL1831	Liver	Fatty-Acid- Coenzyme A Ligase	Fatty acid metabolism	-0.0358263	0.00127962	4.02e-11	3.21e-09	0.0075452	5.72e-05	0.00993622	0.0101422
XXL_VLDL_CE_pct_C ~ Liver_FACOAL1831	XXL_VLDL_CE_pct_C	Esterified cholesterol to total cholesterol ratio in chylomicrons and extremely large VLDL	Lipoprotein particles and their constituents	Nightingale Health	Liver_FACOAL1831	Liver	Fatty-Acid- Coenzyme A Ligase	Fatty acid metabolism	0.0358263	0.00127962	4.02e-11	3.21e-09	-0.0075452	5.72e-05	0.00993622	0.0101422
Total_FC_pct ~ Liver_CEPTE	Total_FC_pct	Tota free cholesterol to total lipids ratio	Lipoprotein particles and their constituents	Nightingale Health	Liver_CEPTE	Liver	Ethanolamine Phosphotransferase	Glycerides and phospholipids metabolism	-0.0536397	0.0028679	1.93e-20	3.12e-18	-0.00747475	5.59e-05	0.0118574	0.0121005
Total_FC_pct ~ Liver_PETHCT	Total_FC_pct	Tota free cholesterol to total lipids ratio	Lipoprotein particles and their constituents	Nightingale Health	Liver_PETHCT	Liver	Phosphoethanolamine Cytidyltransferase	Glycerides and phospholipids metabolism	-0.0536397	0.0028679	1.93e-20	3.12e-18	-0.00747475	5.59e-05	0.0118574	0.0121005
M_HDL_PL_pct ~ Liver_EX_retfae_bc	M_HDL_PL_pct	Phospholipids to total lipids ratio in medium HDL	Lipoprotein particles and their constituents	Nightingale Health	Liver_EX_retfae_bc	Liver	Exchange of Fatty Acid Retinol (from[e] toblood)	Vitamin A metabolism	0.0644183	0.00415159	1.79e-35	6.66e-33	-0.00746687	5.57e-05	0.0113867	0.0116221
M_HDL_PL_pct ~ Liver_PEt	M_HDL_PL_pct	Phospholipids to total lipids ratio in medium HDL	Lipoprotein particles and their constituents	Nightingale Health	Liver_PEt	Liver	Phosphatidylethanolamine Transport	Glycerides and phospholipids metabolism	-0.0553435	0.00306321	1.34e-26	3.19e-24	0.00744334	5.54e-05	0.0116104	0.0118497
Total_FC_pct ~ Liver_PSSA2_hs	Total_FC_pct	Tota free cholesterol to total lipids ratio	Lipoprotein particles and their constituents	Nightingale Health	Liver_PSSA2_hs	Liver	Phosphatidylserine Synthase Homo Sapiens	Glycerides and phospholipids metabolism	-0.0464717	0.00216707	8.07e-16	9.22e-14	-0.00737605	5.44e-05	0.0130166	0.0132805
L_HDL_C_pct ~ Liver_CHOLESTle	L_HDL_C_pct	Total cholesterol to total lipids ratio in large HDL	Lipoprotein particles and their constituents	Nightingale Health	Liver_CHOLESTle	Liver	Hydrolysis of Cholesterol Ester by Cholesterol Esterase	Steroid metabolism	0.0349688	0.00122319	2.26e-11	1.84e-09	0.00736797	5.42e-05	0.0123133	0.0125643
VLDL_CE ~ Liver_DESAT18_9	VLDL_CE	Cholesteryl esters in VLDL	Lipoprotein particles and their constituents	Nightingale Health	Liver_DESAT18_9	Liver	Fatty Acyl Coenzyme A Desaturase (N-C18:2CoA -> N-C18:3CoA)	Fatty acid metabolism	0.0434233	0.00189616	1.99e-14	2.04e-12	0.00732604	5.37e-05	0.0130048	0.0132692
S_VLDL_CE ~ Liver_r1520	S_VLDL_CE	Cholesterol esters in small VLDL	Lipoprotein particles and their constituents	Nightingale Health	Liver_r1520	Liver	ATP-Binding Cassette (ABC) Tcdb:3.A.1.211.1	Fatty acid metabolism	-0.0294798	0.000869045	1.29e-08	8.31e-07	-0.00728927	5.31e-05	0.0131815	0.0134479
XS_VLDL_FC_by_CE ~ Liver_PCHOLP_hs	XS_VLDL_FC_by_CE	Ratio of free cholesterol to cholesteryl esters in very small VLDL	Lipoprotein particles and their constituents	Nightingale Health	Liver_PCHOLP_hs	Liver	Choline Phosphatase	Glycerides and phospholipids metabolism	-0.0388176	0.00150699	6.84e-14	6.74e-12	-0.00725726	5.27e-05	0.0135058	0.0137781
M_HDL_PL_pct ~ Liver_CAROtr	M_HDL_PL_pct	Phospholipids to total lipids ratio in medium HDL	Lipoprotein particles and their constituents	Nightingale Health	Liver_CAROtr	Liver	Beta-Carotene Transport via Diffusion	Vitamin A metabolism	-0.0628968	0.00395605	7.04e-34	2.41e-31	0.00724242	5.25e-05	0.0140749	0.0143555
M_HDL_PL_pct ~ Liver_BCDO	M_HDL_PL_pct	Phospholipids to total lipids ratio in medium HDL	Lipoprotein particles and their constituents	Nightingale Health	Liver_BCDO	Liver	Beta-Carotene Dioxygenase	Vitamin A metabolism	-0.0628968	0.00395605	7.04e-34	2.41e-31	0.00724242	5.25e-05	0.0140749	0.0143555
M_HDL_PL_pct ~ Liver_EX_caroe_bc	M_HDL_PL_pct	Phospholipids to total lipids ratio in medium HDL	Lipoprotein particles and their constituents	Nightingale Health	Liver_EX_caroe_bc	Liver	Exchange of Beta-Carotene (from[e] toblood)	Vitamin A metabolism	-0.0628968	0.00395605	7.04e-34	2.41e-31	0.00724242	5.25e-05	0.0140749	0.0143555
IDL_PL_pct ~ Liver_LNLNCGt	IDL_PL_pct	Phospholipids to total lipids ratio in IDL	Lipoprotein particles and their constituents	Nightingale Health	Liver_LNLNCGt	Liver	Fatty Acid Transport via Diffusion	Fatty acid metabolism	-0.0378348	0.00143134	2.89e-13	2.73e-11	0.00724612	5.25e-05	0.0140642	0.014347
L_HDL_C_pct ~ Liver_EX_lpchol_hse_bc	L_HDL_C_pct	Total cholesterol to total lipids ratio in large HDL	Lipoprotein particles and their constituents	Nightingale Health	Liver_EX_lpchol_hse_bc	Liver	Exchange of Lysophosphatidylcholine (from[e] toblood)	Glycerides and phospholipids metabolism	0.034023	0.00115813	7.64e-11	5.95e-09	0.00721278	5.19e-05	0.0142755	0.0145593
S_LDL_CE ~ Liver_EX_lnlncge_bc	S_LDL_CE	Cholesterol esters in small LDL	Lipoprotein particles and their constituents	Nightingale Health	Liver_EX_lnlncge_bc	Liver	Exchange of Gamma-Linolenic Acid (from[e] toblood)	Fatty acid metabolism	0.0313202	0.000980008	1.68e-09	1.17e-07	0.00718873	5.17e-05	0.0146404	0.0149257
XS_VLDL_CE_pct_C ~ Liver_CHOLtr	XS_VLDL_CE_pct_C	Esterified cholesterol to total cholesterol ratio in very small VLDL	Lipoprotein particles and their constituents	Nightingale Health	Liver_CHOLtr	Liver	Choline Intracellular Transport	Glycerides and phospholipids metabolism	0.0357402	0.00127757	5.32e-12	4.58e-10	0.00718438	5.16e-05	0.0145178	0.0148014
XS_VLDL_CE_pct_C ~ Liver_PCHOL_HSter	XS_VLDL_CE_pct_C	Esterified cholesterol to total cholesterol ratio in very small VLDL	Lipoprotein particles and their constituents	Nightingale Health	Liver_PCHOL_HSter	Liver	Phosphatidylcholine Scramblase	Glycerides and phospholipids metabolism	0.0357402	0.00127757	5.32e-12	4.58e-10	0.00718438	5.16e-05	0.0145178	0.0148014
XS_VLDL_CE_pct_C ~ Liver_PCHOLPr_hs	XS_VLDL_CE_pct_C	Esterified cholesterol to total cholesterol ratio in very small VLDL	Lipoprotein particles and their constituents	Nightingale Health	Liver_PCHOLPr_hs	Liver	Choline Phosphatase	Glycerides and phospholipids metabolism	0.0357402	0.00127757	5.32e-12	4.58e-10	0.00718438	5.16e-05	0.0145178	0.0148014
XS_VLDL_FC_pct_C ~ Liver_PCHOL_HSter	XS_VLDL_FC_pct_C	Free cholesterol to total cholesterol ratio in very small VLDL	Lipoprotein particles and their constituents	Nightingale Health	Liver_PCHOL_HSter	Liver	Phosphatidylcholine Scramblase	Glycerides and phospholipids metabolism	-0.0357402	0.00127757	5.32e-12	4.58e-10	-0.00718438	5.16e-05	0.0145178	0.0148014
XS_VLDL_FC_pct_C ~ Liver_PCHOLPr_hs	XS_VLDL_FC_pct_C	Free cholesterol to total cholesterol ratio in very small VLDL	Lipoprotein particles and their constituents	Nightingale Health	Liver_PCHOLPr_hs	Liver	Choline Phosphatase	Glycerides and phospholipids metabolism	-0.0357402	0.00127757	5.32e-12	4.58e-10	-0.00718438	5.16e-05	0.0145178	0.0148014
XS_VLDL_FC_pct_C ~ Liver_CHOLtr	XS_VLDL_FC_pct_C	Free cholesterol to total cholesterol ratio in very small VLDL	Lipoprotein particles and their constituents	Nightingale Health	Liver_CHOLtr	Liver	Choline Intracellular Transport	Glycerides and phospholipids metabolism	-0.0357402	0.00127757	5.32e-12	4.58e-10	-0.00718438	5.16e-05	0.0145178	0.0148014
M_HDL_PL_pct ~ Liver_LPS2e	M_HDL_PL_pct	Phospholipids to total lipids ratio in medium HDL	Lipoprotein particles and their constituents	Nightingale Health	Liver_LPS2e	Liver	Lipase, Extracellular	Glycerides and phospholipids metabolism	-0.0814846	0.00664076	9.31e-56	8.64e-53	0.00716715	5.14e-05	0.0150833	0.0153737
M_HDL_PL_pct ~ Liver_MAGt	M_HDL_PL_pct	Phospholipids to total lipids ratio in medium HDL	Lipoprotein particles and their constituents	Nightingale Health	Liver_MAGt	Liver	Monoacylglycerol 2 Transport	Glycerides and phospholipids metabolism	-0.0814846	0.00664076	9.31e-56	8.64e-53	0.00716715	5.14e-05	0.0150833	0.0153737
M_HDL_PL_pct ~ Liver_DAGt	M_HDL_PL_pct	Phospholipids to total lipids ratio in medium HDL	Lipoprotein particles and their constituents	Nightingale Health	Liver_DAGt	Liver	Diacylglycerol Transport	Glycerides and phospholipids metabolism	-0.0814846	0.00664076	9.31e-56	8.64e-53	0.00716715	5.14e-05	0.0150833	0.0153737
XL_HDL_C_pct ~ Liver_DESAT18_9	XL_HDL_C_pct	Total cholesterol to total lipids ratio in very large HDL	Lipoprotein particles and their constituents	Nightingale Health	Liver_DESAT18_9	Liver	Fatty Acyl Coenzyme A Desaturase (N-C18:2CoA -> N-C18:3CoA)	Fatty acid metabolism	-0.0342242	0.00117074	4.6e-11	3.65e-09	-0.0071744	5.12e-05	0.014952	0.0152425
VLDL_FC_pct ~ Liver_EX_retinole_bc	VLDL_FC_pct	Free cholesterol to total lipids ratio in VLDL	Lipoprotein particles and their constituents	Nightingale Health	Liver_EX_retinole_bc	Liver	Exchange of Retinol (from[e] toblood)	Vitamin A metabolism	-0.0440742	0.00193515	1.08e-14	1.13e-12	-0.00709501	5.04e-05	0.0163913	0.0167061
M_HDL_PL_pct ~ Liver_RADH	M_HDL_PL_pct	Phospholipids to total lipids ratio in medium HDL	Lipoprotein particles and their constituents	Nightingale Health	Liver_RADH	Liver	Retinal Dehydrogenase	Vitamin A metabolism	0.0295417	0.000873048	1.23e-08	7.92e-07	-0.00700006	4.91e-05	0.0175801	0.0179167
XS_VLDL_FC_pct_C ~ Liver_EX_chsterolbdL_bd	XS_VLDL_FC_pct_C	Free cholesterol to total cholesterol ratio in very small VLDL	Lipoprotein particles and their constituents	Nightingale Health	Liver_EX_chsterolbdL_bd	Liver	Exchange of CholesterolExchange of Cholesterol Sulfate (Liver)	Steroid metabolism	0.0376008	0.00141378	4e-13	3.74e-11	0.00697539	4.87e-05	0.0176372	0.0179709
XS_VLDL_CE_pct_C ~ Liver_EX_chsterolbdL_bd	XS_VLDL_CE_pct_C	Esterified cholesterol to total cholesterol ratio in very small VLDL	Lipoprotein particles and their constituents	Nightingale Health	Liver_EX_chsterolbdL_bd	Liver	Exchange of CholesterolExchange of Cholesterol Sulfate (Liver)	Steroid metabolism	-0.0376008	0.00141378	4e-13	3.74e-11	-0.00697539	4.87e-05	0.0176372	0.0179709
XS_VLDL_FC_pct_C ~ Liver_r1050bdL	XS_VLDL_FC_pct_C	Free cholesterol to total cholesterol ratio in very small VLDL	Lipoprotein particles and their constituents	Nightingale Health	Liver_r1050bdL	Liver	Vesicular Transport (Liver)	Steroid metabolism	0.0376008	0.00141378	4e-13	3.74e-11	0.00697539	4.87e-05	0.0176372	0.0179709
XS_VLDL_CE_pct_C ~ Liver_r1050bdL	XS_VLDL_CE_pct_C	Esterified cholesterol to total cholesterol ratio in very small VLDL	Lipoprotein particles and their constituents	Nightingale Health	Liver_r1050bdL	Liver	Vesicular Transport (Liver)	Steroid metabolism	-0.0376008	0.00141378	4e-13	3.74e-11	-0.00697539	4.87e-05	0.0176372	0.0179709
L_HDL_C_pct ~ Liver_RETINALt	L_HDL_C_pct	Total cholesterol to total lipids ratio in large HDL	Lipoprotein particles and their constituents	Nightingale Health	Liver_RETINALt	Liver	Transport of Retinal	Vitamin A metabolism	-0.0407861	0.00166461	6.05e-15	6.51e-13	-0.00695598	4.83e-05	0.0181145	0.0184551
L_HDL_C_pct ~ Liver_EX_retinale_bc	L_HDL_C_pct	Total cholesterol to total lipids ratio in large HDL	Lipoprotein particles and their constituents	Nightingale Health	Liver_EX_retinale_bc	Liver	Exchange of Retinal (from[e] toblood)	Vitamin A metabolism	-0.0407861	0.00166461	6.05e-15	6.51e-13	-0.00695598	4.83e-05	0.0181145	0.0184551
M_HDL_PL_pct ~ Liver_LPS	M_HDL_PL_pct	Phospholipids to total lipids ratio in medium HDL	Lipoprotein particles and their constituents	Nightingale Health	Liver_LPS	Liver	Lipase	Glycerides and phospholipids metabolism	-0.0812678	0.00660692	1.76e-55	1.62e-52	0.00694433	4.82e-05	0.0185387	0.0188843
M_HDL_PL_pct ~ Liver_TAGt	M_HDL_PL_pct	Phospholipids to total lipids ratio in medium HDL	Lipoprotein particles and their constituents	Nightingale Health	Liver_TAGt	Liver	Triacylglycerol Transport	Glycerides and phospholipids metabolism	-0.0812678	0.00660692	1.76e-55	1.62e-52	0.00694434	4.82e-05	0.0185385	0.0188843
M_HDL_PL_pct ~ Liver_EX_tag_hse_bc	M_HDL_PL_pct	Phospholipids to total lipids ratio in medium HDL	Lipoprotein particles and their constituents	Nightingale Health	Liver_EX_tag_hse_bc	Liver	Exchange of Triacylglycerol (Homo Sapiens) (from[e] toblood)	Glycerides and phospholipids metabolism	-0.0812678	0.00660692	1.76e-55	1.62e-52	0.00694434	4.82e-05	0.0185385	0.0188843
Total_FC_pct ~ Liver_ETHP	Total_FC_pct	Tota free cholesterol to total lipids ratio	Lipoprotein particles and their constituents	Nightingale Health	Liver_ETHP	Liver	Ethanolamine Phosphate Phosphatase	Glycerides and phospholipids metabolism	0.0499953	0.00250588	4.69e-18	6.41e-16	0.00690158	4.76e-05	0.0201784	0.0205511
XS_VLDL_FC_by_CE ~ Liver_EX_cholpe_bc	XS_VLDL_FC_by_CE	Ratio of free cholesterol to cholesteryl esters in very small VLDL	Lipoprotein particles and their constituents	Nightingale Health	Liver_EX_cholpe_bc	Liver	Exchange of Choline Phosphate (from[e] toblood)	Glycerides and phospholipids metabolism	0.0322444	0.00103983	4.92e-10	3.56e-08	0.00683371	4.67e-05	0.020086	0.0204581
XS_VLDL_FC_by_CE ~ Liver_CHOLPtr	XS_VLDL_FC_by_CE	Ratio of free cholesterol to cholesteryl esters in very small VLDL	Lipoprotein particles and their constituents	Nightingale Health	Liver_CHOLPtr	Liver	Transport of Choline Phosphate	Glycerides and phospholipids metabolism	0.0322444	0.00103983	4.92e-10	3.56e-08	0.00683371	4.67e-05	0.020086	0.0204581
M_HDL_PL_pct ~ Liver_LCAT14e	M_HDL_PL_pct	Phospholipids to total lipids ratio in medium HDL	Lipoprotein particles and their constituents	Nightingale Health	Liver_LCAT14e	Liver	Lecithin-Cholesterol Acyltransferase, Formation of 1-Palmitoylglycerophosphocholine	Steroid metabolism	-0.0680978	0.00463726	1.98e-39	9.26e-37	0.00674919	4.56e-05	0.0221074	0.0225032
M_HDL_PL_pct ~ Liver_EX_pcholpalm_hse_bc	M_HDL_PL_pct	Phospholipids to total lipids ratio in medium HDL	Lipoprotein particles and their constituents	Nightingale Health	Liver_EX_pcholpalm_hse_bc	Liver	Exchange of 1-Palmitoylglycerophosphocholine (from[e] toblood)	Steroid metabolism	-0.0680978	0.00463726	1.98e-39	9.26e-37	0.00674919	4.56e-05	0.0221074	0.0225032
M_HDL_PL_pct ~ Liver_LCAT13e	M_HDL_PL_pct	Phospholipids to total lipids ratio in medium HDL	Lipoprotein particles and their constituents	Nightingale Health	Liver_LCAT13e	Liver	Lecithin-Cholesterol Acyltransferase, Formation of 1-Palmitoleoylglycerophosphocholine (Delta 9)	Steroid metabolism	-0.0680977	0.00463724	1.98e-39	9.26e-37	0.00674941	4.56e-05	0.0221031	0.0225014
M_HDL_PL_pct ~ Liver_EX_pcholpalme_hse_bc	M_HDL_PL_pct	Phospholipids to total lipids ratio in medium HDL	Lipoprotein particles and their constituents	Nightingale Health	Liver_EX_pcholpalme_hse_bc	Liver	Exchange of 1-Palmitoleoylglycerophosphocholine (Delta 9) (from[e] toblood)	Steroid metabolism	-0.0680977	0.00463724	1.98e-39	9.26e-37	0.00674941	4.56e-05	0.0221031	0.0225014
M_HDL_PL_pct ~ Liver_LCAT11e	M_HDL_PL_pct	Phospholipids to total lipids ratio in medium HDL	Lipoprotein particles and their constituents	Nightingale Health	Liver_LCAT11e	Liver	Lecithin-Cholesterol Acyltransferase, Formation of 1-Oleoylglycerophosphocholine (Delta 9)	Steroid metabolism	-0.0680976	0.00463723	1.98e-39	9.26e-37	0.00674944	4.56e-05	0.0221025	0.0225014
M_HDL_PL_pct ~ Liver_EX_pcholole_hse_bc	M_HDL_PL_pct	Phospholipids to total lipids ratio in medium HDL	Lipoprotein particles and their constituents	Nightingale Health	Liver_EX_pcholole_hse_bc	Liver	Exchange of 1-Oleoylglycerophosphocholine (Delta 9) (from[e] toblood)	Steroid metabolism	-0.0680976	0.00463723	1.98e-39	9.26e-37	0.00674944	4.56e-05	0.0221025	0.0225014
M_HDL_PL_pct ~ Liver_LCAT22e	M_HDL_PL_pct	Phospholipids to total lipids ratio in medium HDL	Lipoprotein particles and their constituents	Nightingale Health	Liver_LCAT22e	Liver	Lecithin-Cholesterol Acyltransferase, Formation of 2-Stearoylglycerophosphocholine	Steroid metabolism	-0.0680968	0.00463712	1.98e-39	9.27e-37	0.0067503	4.56e-05	0.0220855	0.0224884
M_HDL_PL_pct ~ Liver_EX_pchol2ste_hse_bc	M_HDL_PL_pct	Phospholipids to total lipids ratio in medium HDL	Lipoprotein particles and their constituents	Nightingale Health	Liver_EX_pchol2ste_hse_bc	Liver	Exchange of 2-Stearoylglycerophosphocholine (from[e] toblood)	Steroid metabolism	-0.0680968	0.00463712	1.98e-39	9.27e-37	0.0067503	4.56e-05	0.0220855	0.0224884
M_HDL_PL_pct ~ Liver_LCAT10e	M_HDL_PL_pct	Phospholipids to total lipids ratio in medium HDL	Lipoprotein particles and their constituents	Nightingale Health	Liver_LCAT10e	Liver	Lecithin-Cholesterol Acyltransferase, Formation of 1-Myristoylglycerophosphocholine	Steroid metabolism	-0.0680966	0.00463709	1.98e-39	9.27e-37	0.00675049	4.56e-05	0.0220818	0.0224872
M_HDL_PL_pct ~ Liver_EX_pcholmyr_hse_bc	M_HDL_PL_pct	Phospholipids to total lipids ratio in medium HDL	Lipoprotein particles and their constituents	Nightingale Health	Liver_EX_pcholmyr_hse_bc	Liver	Exchange of 1-Myristoylglycerophosphocholine (from[e] toblood)	Steroid metabolism	-0.0680966	0.00463709	1.98e-39	9.27e-37	0.00675049	4.56e-05	0.0220818	0.0224872
M_HDL_PL_pct ~ Liver_EX_pcholdoc_hse_bc	M_HDL_PL_pct	Phospholipids to total lipids ratio in medium HDL	Lipoprotein particles and their constituents	Nightingale Health	Liver_EX_pcholdoc_hse_bc	Liver	Exchange of 1-Docosahexaenoylglycerophosphocholine (from[e] toblood)	Steroid metabolism	-0.0681017	0.00463779	1.96e-39	9.2e-37	0.0067438	4.55e-05	0.022214	0.0226018
M_HDL_PL_pct ~ Liver_LCAT57e	M_HDL_PL_pct	Phospholipids to total lipids ratio in medium HDL	Lipoprotein particles and their constituents	Nightingale Health	Liver_LCAT57e	Liver	Lecithin-Cholesterol Acyltransferase, Formation of 1-Docosahexaenoylglycerophosphocholine	Steroid metabolism	-0.0681017	0.00463779	1.96e-39	9.2e-37	0.0067438	4.55e-05	0.022214	0.0226018
M_HDL_PL_pct ~ Liver_LCAT7e	M_HDL_PL_pct	Phospholipids to total lipids ratio in medium HDL	Lipoprotein particles and their constituents	Nightingale Health	Liver_LCAT7e	Liver	Lecithin-Cholesterol Acyltransferase, Formation of 1-Heptadecanoylglycerophosphocholine	Steroid metabolism	-0.0681015	0.00463776	1.96e-39	9.2e-37	0.00674409	4.55e-05	0.0222081	0.0225983
M_HDL_PL_pct ~ Liver_EX_pcholhep_hse_bc	M_HDL_PL_pct	Phospholipids to total lipids ratio in medium HDL	Lipoprotein particles and their constituents	Nightingale Health	Liver_EX_pcholhep_hse_bc	Liver	Exchange of 1-Heptadecanoylglycerophosphocholine (from[e] toblood)	Glycerides and phospholipids metabolism	-0.0681015	0.00463776	1.96e-39	9.2e-37	0.00674409	4.55e-05	0.0222081	0.0225983
M_HDL_PL_pct ~ Liver_EX_pcholeic_hse_bc	M_HDL_PL_pct	Phospholipids to total lipids ratio in medium HDL	Lipoprotein particles and their constituents	Nightingale Health	Liver_EX_pcholeic_hse_bc	Liver	Exchange of 1-Eicosadienoylglycerophosphocholine (Delta 11, 14) (from[e] toblood)	Glycerides and phospholipids metabolism	-0.0681006	0.00463764	1.96e-39	9.22e-37	0.00674539	4.55e-05	0.0221824	0.0225746
M_HDL_PL_pct ~ Liver_LCAT5e	M_HDL_PL_pct	Phospholipids to total lipids ratio in medium HDL	Lipoprotein particles and their constituents	Nightingale Health	Liver_LCAT5e	Liver	Lecithin-Cholesterol Acyltransferase, Formation of 1-Eicosadienoylglycerophosphocholine (Delta 11, 14)	Steroid metabolism	-0.0681006	0.00463764	1.96e-39	9.22e-37	0.00674539	4.55e-05	0.0221824	0.0225746
M_HDL_PL_pct ~ Liver_EX_pcholet_hse_bc	M_HDL_PL_pct	Phospholipids to total lipids ratio in medium HDL	Lipoprotein particles and their constituents	Nightingale Health	Liver_EX_pcholet_hse_bc	Liver	Exchange of 1-Eicosatrienoylglycerophosphocholine (Delta 11, 14, 17) (from[e] toblood)	Glycerides and phospholipids metabolism	-0.0680996	0.00463751	1.97e-39	9.23e-37	0.00674677	4.55e-05	0.0221552	0.0225494
M_HDL_PL_pct ~ Liver_LCAT6e	M_HDL_PL_pct	Phospholipids to total lipids ratio in medium HDL	Lipoprotein particles and their constituents	Nightingale Health	Liver_LCAT6e	Liver	Lecithin-Cholesterol Acyltransferase, Formation of 1-Eicosatrienoylglycerophosphocholine (Delta 11, 14, 17)	Steroid metabolism	-0.0680996	0.00463751	1.97e-39	9.23e-37	0.00674677	4.55e-05	0.0221552	0.0225494
M_HDL_PL_pct ~ Liver_EX_pcholar_hse_bc	M_HDL_PL_pct	Phospholipids to total lipids ratio in medium HDL	Lipoprotein particles and their constituents	Nightingale Health	Liver_EX_pcholar_hse_bc	Liver	Exchange of 1-Arachidonoyl-Glycero-3-Phosphocholine (from[e] toblood)	Steroid metabolism	-0.0681055	0.0046383	1.94e-39	9.13e-37	0.00673816	4.54e-05	0.0223258	0.0227105
M_HDL_PL_pct ~ Liver_LCAT2e	M_HDL_PL_pct	Phospholipids to total lipids ratio in medium HDL	Lipoprotein particles and their constituents	Nightingale Health	Liver_LCAT2e	Liver	Lecithin-Cholesterol Acyltransferase, Formation of 1-Arachidonoylglycerophosphocholine	Steroid metabolism	-0.0681055	0.0046383	1.94e-39	9.13e-37	0.00673816	4.54e-05	0.0223258	0.0227105
M_HDL_PL_pct ~ Liver_LCAT8e	M_HDL_PL_pct	Phospholipids to total lipids ratio in medium HDL	Lipoprotein particles and their constituents	Nightingale Health	Liver_LCAT8e	Liver	Lecithin-Cholesterol Acyltransferase, Formation of 1-Linoleoylglycerophosphocholine (Delta 9, 12)	Steroid metabolism	-0.0681054	0.00463828	1.94e-39	9.13e-37	0.00673831	4.54e-05	0.0223228	0.02271
M_HDL_PL_pct ~ Liver_EX_pchollinl_hse_bc	M_HDL_PL_pct	Phospholipids to total lipids ratio in medium HDL	Lipoprotein particles and their constituents	Nightingale Health	Liver_EX_pchollinl_hse_bc	Liver	Exchange of 1-Linoleoylglycerophosphocholine (Delta 9, 12) (from[e] toblood)	Steroid metabolism	-0.0681054	0.00463828	1.94e-39	9.13e-37	0.00673831	4.54e-05	0.0223228	0.02271
M_HDL_PL_pct ~ Liver_LCAT15e	M_HDL_PL_pct	Phospholipids to total lipids ratio in medium HDL	Lipoprotein particles and their constituents	Nightingale Health	Liver_LCAT15e	Liver	Lecithin-Cholesterol Acyltransferase, Formation of 1-Stearoylglycerophosphocholine	Steroid metabolism	-0.0681146	0.00463953	1.89e-39	8.93e-37	0.0067221	4.52e-05	0.0226472	0.0230349
M_HDL_PL_pct ~ Liver_EX_pcholste_hse_bc	M_HDL_PL_pct	Phospholipids to total lipids ratio in medium HDL	Lipoprotein particles and their constituents	Nightingale Health	Liver_EX_pcholste_hse_bc	Liver	Exchange of 1-Stearoylglycerophosphocholine (from[e] toblood)	Steroid metabolism	-0.0681146	0.00463953	1.89e-39	8.93e-37	0.0067221	4.52e-05	0.0226472	0.0230349
Total_FC_pct ~ Liver_r1050bdL	Total_FC_pct	Tota free cholesterol to total lipids ratio	Lipoprotein particles and their constituents	Nightingale Health	Liver_r1050bdL	Liver	Vesicular Transport (Liver)	Steroid metabolism	0.0380736	0.00144756	4.68e-11	3.71e-09	0.00667039	4.45e-05	0.0247603	0.0251772
Total_FC_pct ~ Liver_EX_chsterolbdL_bd	Total_FC_pct	Tota free cholesterol to total lipids ratio	Lipoprotein particles and their constituents	Nightingale Health	Liver_EX_chsterolbdL_bd	Liver	Exchange of CholesterolExchange of Cholesterol Sulfate (Liver)	Steroid metabolism	0.0380736	0.00144756	4.68e-11	3.71e-09	0.00667039	4.45e-05	0.0247603	0.0251772
M_HDL_PL_pct ~ Liver_LCAT21e	M_HDL_PL_pct	Phospholipids to total lipids ratio in medium HDL	Lipoprotein particles and their constituents	Nightingale Health	Liver_LCAT21e	Liver	Lecithin-Cholesterol Acyltransferase, Formation of 2-Palmitoylglycerophosphocholine	Steroid metabolism	-0.0681262	0.00464107	1.84e-39	8.68e-37	0.00664296	4.42e-05	0.0242899	0.0247016
M_HDL_PL_pct ~ Liver_EX_pchol2palm_hse_bc	M_HDL_PL_pct	Phospholipids to total lipids ratio in medium HDL	Lipoprotein particles and their constituents	Nightingale Health	Liver_EX_pchol2palm_hse_bc	Liver	Exchange of 2-Palmitoylglycerophosphocholine (from[e] toblood)	Steroid metabolism	-0.0681262	0.00464107	1.84e-39	8.68e-37	0.00664296	4.42e-05	0.0242899	0.0247016
L_HDL_C_pct ~ Liver_FACOAL181i	L_HDL_C_pct	Total cholesterol to total lipids ratio in large HDL	Lipoprotein particles and their constituents	Nightingale Health	Liver_FACOAL181i	Liver	C181 Fatty Acid Activation	Fatty acid metabolism	-0.0369926	0.00136856	1.5e-12	1.34e-10	-0.00663499	4.39e-05	0.0242187	0.0246319
M_LDL_L ~ Liver_CEPTE	M_LDL_L	Total lipids in medium LDL	Lipoprotein particles and their constituents	Nightingale Health	Liver_CEPTE	Liver	Ethanolamine Phosphotransferase	Glycerides and phospholipids metabolism	-0.0295927	0.000875382	1.24e-08	7.97e-07	-0.00659981	4.35e-05	0.0251622	0.025583
M_LDL_L ~ Liver_PETHCT	M_LDL_L	Total lipids in medium LDL	Lipoprotein particles and their constituents	Nightingale Health	Liver_PETHCT	Liver	Phosphoethanolamine Cytidyltransferase	Glycerides and phospholipids metabolism	-0.0295927	0.000875382	1.24e-08	7.97e-07	-0.00659981	4.35e-05	0.0251622	0.025583
M_HDL_PL_pct ~ Liver_EX_pcholn183_hse_bc	M_HDL_PL_pct	Phospholipids to total lipids ratio in medium HDL	Lipoprotein particles and their constituents	Nightingale Health	Liver_EX_pcholn183_hse_bc	Liver	Exchange of 1-Octadeca-Trienoylglycerophosphocholine, Sn1-Lpc (18:3, Delta 9, 12, 15) (from[e] toblood)	Steroid metabolism	-0.0680516	0.00463086	2.23e-39	1.04e-36	0.00653824	4.28e-05	0.026621	0.0270633
M_HDL_PL_pct ~ Liver_LCAT30e	M_HDL_PL_pct	Phospholipids to total lipids ratio in medium HDL	Lipoprotein particles and their constituents	Nightingale Health	Liver_LCAT30e	Liver	Lecithin-Cholesterol Acyltransferase, Formation of 1-Octadeca-Trienoylglycerophosphocholine	Steroid metabolism	-0.0680516	0.00463086	2.23e-39	1.04e-36	0.00653824	4.28e-05	0.026621	0.0270633
L_HDL_C_pct ~ Liver_EX_caroe_bc	L_HDL_C_pct	Total cholesterol to total lipids ratio in large HDL	Lipoprotein particles and their constituents	Nightingale Health	Liver_EX_caroe_bc	Liver	Exchange of Beta-Carotene (from[e] toblood)	Vitamin A metabolism	-0.0391532	0.00153406	6.87e-14	6.77e-12	-0.00648412	4.2e-05	0.0275907	0.0280444
L_HDL_C_pct ~ Liver_BCDO	L_HDL_C_pct	Total cholesterol to total lipids ratio in large HDL	Lipoprotein particles and their constituents	Nightingale Health	Liver_BCDO	Liver	Beta-Carotene Dioxygenase	Vitamin A metabolism	-0.0391532	0.00153406	6.87e-14	6.77e-12	-0.00648412	4.2e-05	0.0275907	0.0280444
L_HDL_C_pct ~ Liver_CAROtr	L_HDL_C_pct	Total cholesterol to total lipids ratio in large HDL	Lipoprotein particles and their constituents	Nightingale Health	Liver_CAROtr	Liver	Beta-Carotene Transport via Diffusion	Vitamin A metabolism	-0.0391532	0.00153406	6.87e-14	6.77e-12	-0.00648412	4.2e-05	0.0275907	0.0280444
M_HDL_PL_pct ~ Liver_PCt	M_HDL_PL_pct	Phospholipids to total lipids ratio in medium HDL	Lipoprotein particles and their constituents	Nightingale Health	Liver_PCt	Liver	Phosphatidylcholine Transporter	Glycerides and phospholipids metabolism	-0.0702482	0.00493546	7.34e-42	3.79e-39	0.00642036	4.12e-05	0.0294933	0.0299766
M_HDL_PL_pct ~ Liver_r1516	M_HDL_PL_pct	Phospholipids to total lipids ratio in medium HDL	Lipoprotein particles and their constituents	Nightingale Health	Liver_r1516	Liver	ATP-Binding Cassette (ABC) Tcdb:3.A.1.211.1	Fatty acid metabolism	-0.0759576	0.00577058	1.15e-48	7.64e-46	0.00640684	4.11e-05	0.0297782	0.0302645
M_LDL_L ~ Liver_RETFAt2	M_LDL_L	Total lipids in medium LDL	Lipoprotein particles and their constituents	Nightingale Health	Liver_RETFAt2	Liver	Fatty Acid Retinol Efflux (11-Cis)	Vitamin A metabolism	-0.0304386	0.000926029	4.72e-09	3.15e-07	-0.00640212	4.1e-05	0.0298483	0.0303342
M_HDL_PL_pct ~ Liver_EX_pchol2linl_hse_bc	M_HDL_PL_pct	Phospholipids to total lipids ratio in medium HDL	Lipoprotein particles and their constituents	Nightingale Health	Liver_EX_pchol2linl_hse_bc	Liver	Exchange of 2-Linoleoylglycerophosphocholine (from[e] toblood)	Steroid metabolism	-0.0676511	0.00457642	6.19e-39	2.8e-36	0.00634721	4.03e-05	0.0313719	0.031879
M_HDL_PL_pct ~ Liver_LCAT18e	M_HDL_PL_pct	Phospholipids to total lipids ratio in medium HDL	Lipoprotein particles and their constituents	Nightingale Health	Liver_LCAT18e	Liver	Lecithin-Cholesterol Acyltransferase, Formation of 2-Linoleoylglycerophosphocholine	Steroid metabolism	-0.0676511	0.00457642	6.19e-39	2.8e-36	0.00634721	4.03e-05	0.0313719	0.031879
VLDL_FC_pct ~ Liver_SPHMYLNtl2	VLDL_FC_pct	Free cholesterol to total lipids ratio in VLDL	Lipoprotein particles and their constituents	Nightingale Health	Liver_SPHMYLNtl2	Liver	Endocytosis of Sphingomyelin	Glycerides and phospholipids metabolism	-0.0376408	0.0014285	3.13e-11	2.52e-09	-0.00632484	4e-05	0.0324683	0.0329913
M_VLDL_C_pct ~ Liver_EX_retinole_bc	M_VLDL_C_pct	Total cholesterol to total lipids ratio in medium VLDL	Lipoprotein particles and their constituents	Nightingale Health	Liver_EX_retinole_bc	Liver	Exchange of Retinol (from[e] toblood)	Vitamin A metabolism	-0.030391	0.000923088	4.71e-09	3.15e-07	-0.00626263	3.93e-05	0.0333614	0.033897
XS_VLDL_FC_by_CE ~ Liver_EX_chsterolbdL_bd	XS_VLDL_FC_by_CE	Ratio of free cholesterol to cholesteryl esters in very small VLDL	Lipoprotein particles and their constituents	Nightingale Health	Liver_EX_chsterolbdL_bd	Liver	Exchange of CholesterolExchange of Cholesterol Sulfate (Liver)	Steroid metabolism	0.0370198	0.00137036	9.13e-13	8.27e-11	0.00620198	3.85e-05	0.0348038	0.0353585
XS_VLDL_FC_by_CE ~ Liver_r1050bdL	XS_VLDL_FC_by_CE	Ratio of free cholesterol to cholesteryl esters in very small VLDL	Lipoprotein particles and their constituents	Nightingale Health	Liver_r1050bdL	Liver	Vesicular Transport (Liver)	Steroid metabolism	0.0370198	0.00137036	9.13e-13	8.27e-11	0.00620198	3.85e-05	0.0348038	0.0353585
Total_FC_pct ~ Liver_PSHSABCtc	Total_FC_pct	Tota free cholesterol to total lipids ratio	Lipoprotein particles and their constituents	Nightingale Health	Liver_PSHSABCtc	Liver	Phosphatidylserine Transport by ABCa1	Glycerides and phospholipids metabolism	-0.0342262	0.00116631	3.5e-09	2.36e-07	-0.00612284	3.75e-05	0.0393293	0.0399475
XS_VLDL_FC_by_CE ~ Liver_PCHOL_HSter	XS_VLDL_FC_by_CE	Ratio of free cholesterol to cholesteryl esters in very small VLDL	Lipoprotein particles and their constituents	Nightingale Health	Liver_PCHOL_HSter	Liver	Phosphatidylcholine Scramblase	Glycerides and phospholipids metabolism	-0.0353109	0.00124709	9.49e-12	8e-10	-0.0060788	3.7e-05	0.0385753	0.0391837
XS_VLDL_FC_by_CE ~ Liver_CHOLtr	XS_VLDL_FC_by_CE	Ratio of free cholesterol to cholesteryl esters in very small VLDL	Lipoprotein particles and their constituents	Nightingale Health	Liver_CHOLtr	Liver	Choline Intracellular Transport	Glycerides and phospholipids metabolism	-0.0353109	0.00124709	9.49e-12	8e-10	-0.0060788	3.7e-05	0.0385753	0.0391837
XS_VLDL_FC_by_CE ~ Liver_PCHOLPr_hs	XS_VLDL_FC_by_CE	Ratio of free cholesterol to cholesteryl esters in very small VLDL	Lipoprotein particles and their constituents	Nightingale Health	Liver_PCHOLPr_hs	Liver	Choline Phosphatase	Glycerides and phospholipids metabolism	-0.0353109	0.00124709	9.49e-12	8e-10	-0.0060788	3.7e-05	0.0385753	0.0391837
M_HDL_PL_pct ~ Liver_EX_pchol2ole_hse_bc	M_HDL_PL_pct	Phospholipids to total lipids ratio in medium HDL	Lipoprotein particles and their constituents	Nightingale Health	Liver_EX_pchol2ole_hse_bc	Liver	Exchange of 2-Oleoylglycerophosphocholine (from[e] toblood)	Steroid metabolism	-0.0665365	0.00442672	1.03e-37	4.41e-35	0.0060537	3.67e-05	0.0400805	0.0407059
M_HDL_PL_pct ~ Liver_LCAT20e	M_HDL_PL_pct	Phospholipids to total lipids ratio in medium HDL	Lipoprotein particles and their constituents	Nightingale Health	Liver_LCAT20e	Liver	Lecithin-Cholesterol Acyltransferase, Formation of 2-Oleoylglycerophosphocholine	Steroid metabolism	-0.0665365	0.00442672	1.03e-37	4.41e-35	0.0060537	3.67e-05	0.0400805	0.0407059
M_HDL_PL_pct ~ Liver_LCAT53e	M_HDL_PL_pct	Phospholipids to total lipids ratio in medium HDL	Lipoprotein particles and their constituents	Nightingale Health	Liver_LCAT53e	Liver	Lecithin-Cholesterol Acyltransferase, Formation of Lysopc A C28:0	Steroid metabolism	-0.0664119	0.00441016	1.4e-37	5.98e-35	0.00603683	3.65e-05	0.0406376	0.0412672
M_HDL_PL_pct ~ Liver_EX_pcholn28_hse_bc	M_HDL_PL_pct	Phospholipids to total lipids ratio in medium HDL	Lipoprotein particles and their constituents	Nightingale Health	Liver_EX_pcholn28_hse_bc	Liver	Exchange of Lysopc A C28:0 (from[e] toblood)	Steroid metabolism	-0.0664119	0.00441016	1.4e-37	5.98e-35	0.00603683	3.65e-05	0.0406376	0.0412672
M_HDL_PL_pct ~ Liver_EX_pe_hse_bc	M_HDL_PL_pct	Phospholipids to total lipids ratio in medium HDL	Lipoprotein particles and their constituents	Nightingale Health	Liver_EX_pe_hse_bc	Liver	Exchange of Phosphatidylethanolamine (from[e] toblood)	Glycerides and phospholipids metabolism	0.0650314	0.00423035	4.09e-36	1.6e-33	-0.00601947	3.62e-05	0.0412725	0.0419096
L_HDL_C_pct ~ Liver_OLEICFATPtc	L_HDL_C_pct	Total cholesterol to total lipids ratio in large HDL	Lipoprotein particles and their constituents	Nightingale Health	Liver_OLEICFATPtc	Liver	Uptake of Octadecenoate	Fatty acid metabolism	-0.0364032	0.00132502	3.38e-12	2.96e-10	-0.00598704	3.58e-05	0.041991	0.0426368
M_HDL_PL_pct ~ Liver_EX_ocdcae_bc	M_HDL_PL_pct	Phospholipids to total lipids ratio in medium HDL	Lipoprotein particles and their constituents	Nightingale Health	Liver_EX_ocdcae_bc	Liver	Exchange of Octadecanoate (N-C18:0) (from[e] toblood)	Fatty acid metabolism	0.0635946	0.00404534	1.32e-34	4.64e-32	-0.00583143	3.4e-05	0.0480604	0.0487969
M_HDL_PL_pct ~ Liver_PCHOLHSTDe	M_HDL_PL_pct	Phospholipids to total lipids ratio in medium HDL	Lipoprotein particles and their constituents	Nightingale Health	Liver_PCHOLHSTDe	Liver	Transport of Phosphatidylcholine	Glycerides and phospholipids metabolism	-0.0700844	0.00491242	1.13e-41	5.76e-39	0.00576727	3.33e-05	0.0505517	0.0513235
M_HDL_PL_pct ~ Liver_RE0344C	M_HDL_PL_pct	Phospholipids to total lipids ratio in medium HDL	Lipoprotein particles and their constituents	Nightingale Health	Liver_RE0344C	Liver	Palmitoyl Coenzyme A Hydrolase	Fatty acid metabolism	0.0438934	0.00192699	2.59e-17	3.33e-15	-0.00574293	3.3e-05	0.0515701	0.0523517
M_HDL_PL_pct ~ Liver_ALDD2y	M_HDL_PL_pct	Phospholipids to total lipids ratio in medium HDL	Lipoprotein particles and their constituents	Nightingale Health	Liver_ALDD2y	Liver	Aldehyde Dehydrogenase (Acetaldehyde, NADP)	Fatty acid metabolism	-0.0387404	0.00150155	7.99e-14	7.85e-12	0.0057433	3.3e-05	0.0515115	0.0522951
VLDL_FC_pct ~ Liver_HMR_0761	VLDL_FC_pct	Free cholesterol to total lipids ratio in VLDL	Lipoprotein particles and their constituents	Nightingale Health	Liver_HMR_0761	Liver	Ceramide Glucosyltransferase	Glycerides and phospholipids metabolism	-0.0323134	0.00104859	1.28e-08	8.23e-07	-0.00569284	3.25e-05	0.0540568	0.0548701
M_HDL_PL_pct ~ Liver_DESAT18_4	M_HDL_PL_pct	Phospholipids to total lipids ratio in medium HDL	Lipoprotein particles and their constituents	Nightingale Health	Liver_DESAT18_4	Liver	DESAT18_4	Fatty acid metabolism	0.0322413	0.00103972	5.11e-10	3.69e-08	-0.00568836	3.24e-05	0.0538445	0.0546576
M_HDL_PL_pct ~ Liver_DESAT18_5	M_HDL_PL_pct	Phospholipids to total lipids ratio in medium HDL	Lipoprotein particles and their constituents	Nightingale Health	Liver_DESAT18_5	Liver	DESAT18_5	Fatty acid metabolism	0.0324911	0.00105589	3.76e-10	2.74e-08	-0.00566057	3.2e-05	0.0550261	0.0558447
M_HDL_PL_pct ~ Liver_DESAT18_8	M_HDL_PL_pct	Phospholipids to total lipids ratio in medium HDL	Lipoprotein particles and their constituents	Nightingale Health	Liver_DESAT18_8	Liver	DESAT18_8	Fatty acid metabolism	0.0324911	0.00105589	3.76e-10	2.74e-08	-0.00566057	3.2e-05	0.0550261	0.0558447
L_HDL_C_pct ~ Liver_EX_sphmyln_hse_bc	L_HDL_C_pct	Total cholesterol to total lipids ratio in large HDL	Lipoprotein particles and their constituents	Nightingale Health	Liver_EX_sphmyln_hse_bc	Liver	Exchange of Sphingomyelin (from[e] toblood)	Glycerides and phospholipids metabolism	0.0308292	0.000950365	3.75e-09	2.53e-07	0.00566457	3.2e-05	0.0543072	0.0551212
M_HDL_PL_pct ~ Liver_DESAT18_7	M_HDL_PL_pct	Phospholipids to total lipids ratio in medium HDL	Lipoprotein particles and their constituents	Nightingale Health	Liver_DESAT18_7	Liver	Fatty Acyl Coenzyme A Desaturase (N-C18:1CoA -> N-C18:2CoA)	Fatty acid metabolism	0.0327576	0.00107328	2.7e-10	2e-08	-0.00562936	3.17e-05	0.0563785	0.0572141
M_HDL_PL_pct ~ Liver_EX_pchol_hse_bc	M_HDL_PL_pct	Phospholipids to total lipids ratio in medium HDL	Lipoprotein particles and their constituents	Nightingale Health	Liver_EX_pchol_hse_bc	Liver	Exchange of Phosphatidylcholine (Homo Sapiens) (from[e] toblood)	Glycerides and phospholipids metabolism	0.0684611	0.00468819	7.6e-40	3.63e-37	-0.00561388	3.15e-05	0.057012	0.0578537
M_HDL_PL_pct ~ Liver_DESAT18_3	M_HDL_PL_pct	Phospholipids to total lipids ratio in medium HDL	Lipoprotein particles and their constituents	Nightingale Health	Liver_DESAT18_3	Liver	Stearoyl Coenzyme A Desaturase (N-C18:0CoA -> N-C18:1CoA)	Fatty acid metabolism	0.0385524	0.00148747	1.04e-13	1.02e-11	-0.00558003	3.12e-05	0.0583786	0.0592373
IDL_PL_pct ~ Liver_EX_lnlncge_bc	IDL_PL_pct	Phospholipids to total lipids ratio in IDL	Lipoprotein particles and their constituents	Nightingale Health	Liver_EX_lnlncge_bc	Liver	Exchange of Gamma-Linolenic Acid (from[e] toblood)	Fatty acid metabolism	-0.047835	0.00228774	2.7e-20	4.32e-18	0.00553488	3.06e-05	0.0607192	0.0616089
XS_VLDL_CE_pct_C ~ Liver_HMR_9805	XS_VLDL_CE_pct_C	Esterified cholesterol to total cholesterol ratio in very small VLDL	Lipoprotein particles and their constituents	Nightingale Health	Liver_HMR_9805	Liver	Sn-Glycero-3-Phosphocholine Cholinephosphohydrolase	Glycerides and phospholipids metabolism	0.030666	0.000940478	3.28e-09	2.23e-07	0.00550914	3.04e-05	0.0608911	0.0617765
XS_VLDL_FC_pct_C ~ Liver_HMR_9805	XS_VLDL_FC_pct_C	Free cholesterol to total cholesterol ratio in very small VLDL	Lipoprotein particles and their constituents	Nightingale Health	Liver_HMR_9805	Liver	Sn-Glycero-3-Phosphocholine Cholinephosphohydrolase	Glycerides and phospholipids metabolism	-0.030666	0.000940478	3.28e-09	2.23e-07	-0.00550914	3.04e-05	0.0608911	0.0617765
M_HDL_PL_pct ~ Liver_RDH1	M_HDL_PL_pct	Phospholipids to total lipids ratio in medium HDL	Lipoprotein particles and their constituents	Nightingale Health	Liver_RDH1	Liver	Retinol Dehydrogenase (All-Trans)	Vitamin A metabolism	-0.0349051	0.0012187	1.7e-11	1.4e-09	0.00548221	3.01e-05	0.0629525	0.0638644
M_HDL_PL_pct ~ Liver_RAI2	M_HDL_PL_pct	Phospholipids to total lipids ratio in medium HDL	Lipoprotein particles and their constituents	Nightingale Health	Liver_RAI2	Liver	Retinal Isomerase (9-Cis)	Vitamin A metabolism	0.0349094	0.001219	1.69e-11	1.4e-09	-0.00547647	3e-05	0.0632288	0.0641341
M_HDL_PL_pct ~ Liver_RETI2	M_HDL_PL_pct	Phospholipids to total lipids ratio in medium HDL	Lipoprotein particles and their constituents	Nightingale Health	Liver_RETI2	Liver	Retinol Isomerase (9-Cis)	Vitamin A metabolism	0.0349094	0.001219	1.69e-11	1.4e-09	-0.00547647	3e-05	0.0632288	0.0641341
M_HDL_PL_pct ~ Liver_RDH2	M_HDL_PL_pct	Phospholipids to total lipids ratio in medium HDL	Lipoprotein particles and their constituents	Nightingale Health	Liver_RDH2	Liver	Retinol Dehydrogenase (9-Cis, NADH)	Vitamin A metabolism	0.0349094	0.001219	1.69e-11	1.4e-09	-0.00547647	3e-05	0.0632288	0.0641341
M_HDL_PL_pct ~ Liver_EX_pcholn19_hse_bc	M_HDL_PL_pct	Phospholipids to total lipids ratio in medium HDL	Lipoprotein particles and their constituents	Nightingale Health	Liver_EX_pcholn19_hse_bc	Liver	Exchange of 1-NoNADecanoylglycerophosphocholine, Sn1-Lpc (19:0) (from[e] toblood)	Steroid metabolism	-0.0625004	0.00390579	1.81e-33	6.11e-31	0.00539886	2.92e-05	0.0670847	0.0680377
M_HDL_PL_pct ~ Liver_LCAT32e	M_HDL_PL_pct	Phospholipids to total lipids ratio in medium HDL	Lipoprotein particles and their constituents	Nightingale Health	Liver_LCAT32e	Liver	Lecithin-Cholesterol Acyltransferase, Formation of 1-NoNADecanoylglycerophosphocholine	Steroid metabolism	-0.0625004	0.00390579	1.81e-33	6.11e-31	0.00539886	2.92e-05	0.0670847	0.0680377
M_HDL_PL_pct ~ Liver_EX_ttdcae_bc	M_HDL_PL_pct	Phospholipids to total lipids ratio in medium HDL	Lipoprotein particles and their constituents	Nightingale Health	Liver_EX_ttdcae_bc	Liver	Exchange of Tetradecanoate (N-C14:0) (from[e] toblood)	Fatty acid metabolism	0.0741614	0.00550171	1.79e-46	1.07e-43	-0.00539473	2.91e-05	0.0673257	0.0682784
IDL_C_pct ~ Liver_LNLNCGt	IDL_C_pct	Total cholesterol to total lipids ratio in IDL	Lipoprotein particles and their constituents	Nightingale Health	Liver_LNLNCGt	Liver	Fatty Acid Transport via Diffusion	Fatty acid metabolism	0.0306588	0.000939856	3.35e-09	2.27e-07	0.00537159	2.88e-05	0.0691997	0.0701712
L_HDL_C_pct ~ Liver_EX_crm_hse_bc	L_HDL_C_pct	Total cholesterol to total lipids ratio in large HDL	Lipoprotein particles and their constituents	Nightingale Health	Liver_EX_crm_hse_bc	Liver	Exchange of N-Acylsphingosine (from[e] toblood)	Glycerides and phospholipids metabolism	0.029943	0.000896601	1.03e-08	6.7e-07	0.00535745	2.86e-05	0.0687569	0.069726
L_HDL_C_pct ~ Liver_EX_gluside_hse_bc	L_HDL_C_pct	Total cholesterol to total lipids ratio in large HDL	Lipoprotein particles and their constituents	Nightingale Health	Liver_EX_gluside_hse_bc	Liver	Exchange/Demand Reaction (from[e] toblood)	Glycerides and phospholipids metabolism	0.0350497	0.00122879	2.04e-11	1.67e-09	0.00529935	2.8e-05	0.0718563	0.0728611
M_HDL_PL_pct ~ Liver_EX_xolest2_hse_bc	M_HDL_PL_pct	Phospholipids to total lipids ratio in medium HDL	Lipoprotein particles and their constituents	Nightingale Health	Liver_EX_xolest2_hse_bc	Liver	Exchange of Cholesterol Ester (from FullR2) (from[e] toblood)	Steroid metabolism	-0.071322	0.00508745	4.24e-43	2.3e-40	0.00521514	2.72e-05	0.077013	0.0780855
L_HDL_C_pct ~ Liver_LPS3	L_HDL_C_pct	Total cholesterol to total lipids ratio in large HDL	Lipoprotein particles and their constituents	Nightingale Health	Liver_LPS3	Liver	Lipase	Glycerides and phospholipids metabolism	-0.0343229	0.00117777	5.29e-11	4.17e-09	-0.00517412	2.67e-05	0.0787904	0.0798833
Total_FC_pct ~ Liver_HMR_9805	Total_FC_pct	Tota free cholesterol to total lipids ratio	Lipoprotein particles and their constituents	Nightingale Health	Liver_HMR_9805	Liver	Sn-Glycero-3-Phosphocholine Cholinephosphohydrolase	Glycerides and phospholipids metabolism	-0.0441075	0.00194282	2.45e-14	2.5e-12	-0.00514629	2.65e-05	0.0831826	0.0843318
M_HDL_PL_pct ~ Liver_ACALDt	M_HDL_PL_pct	Phospholipids to total lipids ratio in medium HDL	Lipoprotein particles and their constituents	Nightingale Health	Liver_ACALDt	Liver	Acetaldehyde Reversible Transport	Glycolysis/gluconeogenesis	-0.0557302	0.00310631	5.97e-27	1.45e-24	0.00508775	2.59e-05	0.0845266	0.0856849
M_HDL_PL_pct ~ Liver_EX_acalde_bc	M_HDL_PL_pct	Phospholipids to total lipids ratio in medium HDL	Lipoprotein particles and their constituents	Nightingale Health	Liver_EX_acalde_bc	Liver	Exchange of Acetaldehyde (from[e] toblood)	Fatty acid metabolism	-0.0557302	0.00310631	5.97e-27	1.45e-24	0.00508775	2.59e-05	0.0845266	0.0856849
M_HDL_PL_pct ~ Liver_XOLEST2te	M_HDL_PL_pct	Phospholipids to total lipids ratio in medium HDL	Lipoprotein particles and their constituents	Nightingale Health	Liver_XOLEST2te	Liver	Cholesterol Ester Transporter	Steroid metabolism	-0.0706827	0.00499696	2.32e-42	1.22e-39	0.00506022	2.56e-05	0.0862149	0.087388
M_HDL_PL_pct ~ Liver_EX_xolest2_hsbdL_bd	M_HDL_PL_pct	Phospholipids to total lipids ratio in medium HDL	Lipoprotein particles and their constituents	Nightingale Health	Liver_EX_xolest2_hsbdL_bd	Liver	Exchange of Cholesterol Ester (from FullR2) (Liver)	Steroid metabolism	-0.0706825	0.00499693	2.32e-42	1.22e-39	0.00506013	2.56e-05	0.0862209	0.087388
M_HDL_PL_pct ~ Liver_XOLEST2tebdL	M_HDL_PL_pct	Phospholipids to total lipids ratio in medium HDL	Lipoprotein particles and their constituents	Nightingale Health	Liver_XOLEST2tebdL	Liver	Cholesterol Ester Transporter (Liver)	Steroid metabolism	-0.0706825	0.00499693	2.32e-42	1.22e-39	0.00506013	2.56e-05	0.0862209	0.087388
M_HDL_PL_pct ~ Liver_DESAT18_6	M_HDL_PL_pct	Phospholipids to total lipids ratio in medium HDL	Lipoprotein particles and their constituents	Nightingale Health	Liver_DESAT18_6	Liver	Fatty Acyl Coenzyme A Desaturase (N-C18:1CoA -> N-C18:2CoA)	Fatty acid metabolism	-0.0586679	0.00344379	1.06e-29	2.98e-27	0.00499233	2.49e-05	0.090582	0.0918031
Total_FC_pct ~ Liver_LPS3	Total_FC_pct	Tota free cholesterol to total lipids ratio	Lipoprotein particles and their constituents	Nightingale Health	Liver_LPS3	Liver	Lipase	Glycerides and phospholipids metabolism	-0.0360812	0.001303	4.29e-10	3.11e-08	0.00498421	2.48e-05	0.0934372	0.0946916
M_HDL_PL_pct ~ Liver_OLEICFATPtc	M_HDL_PL_pct	Phospholipids to total lipids ratio in medium HDL	Lipoprotein particles and their constituents	Nightingale Health	Liver_OLEICFATPtc	Liver	Uptake of Octadecenoate	Fatty acid metabolism	-0.0688128	0.00473673	3.06e-40	1.48e-37	0.00494202	2.44e-05	0.0937943	0.0950483
M_HDL_PL_pct ~ Liver_LCAT35e	M_HDL_PL_pct	Phospholipids to total lipids ratio in medium HDL	Lipoprotein particles and their constituents	Nightingale Health	Liver_LCAT35e	Liver	Lecithin-Cholesterol Acyltransferase, Formation of 1-Eicosapentenoylglycerophosphocholine (Delta 5, 8, 11, 14, 17)	Steroid metabolism	-0.0587151	0.00344694	9.95e-30	2.81e-27	0.00489776	2.4e-05	0.0966518	0.0979332
M_HDL_PL_pct ~ Liver_EX_pcholn205_hse_bc	M_HDL_PL_pct	Phospholipids to total lipids ratio in medium HDL	Lipoprotein particles and their constituents	Nightingale Health	Liver_EX_pcholn205_hse_bc	Liver	Exchange of 1-Eicosapentenoylglycerophosphocholine (Delta 5, 8, 11, 14, 17), Sn1-Lpc (20:5) (from[e] toblood)	Steroid metabolism	-0.0587151	0.00344694	9.95e-30	2.81e-27	0.00489776	2.4e-05	0.0966518	0.0979332
M_HDL_PL_pct ~ Liver_GBA	M_HDL_PL_pct	Phospholipids to total lipids ratio in medium HDL	Lipoprotein particles and their constituents	Nightingale Health	Liver_GBA	Liver	Glucosylceramidase	Glycerides and phospholipids metabolism	0.0337911	0.00114185	7.32e-11	5.71e-09	-0.00484276	2.35e-05	0.100517	0.101833
M_HDL_PL_pct ~ Liver_r1529	M_HDL_PL_pct	Phospholipids to total lipids ratio in medium HDL	Lipoprotein particles and their constituents	Nightingale Health	Liver_r1529	Liver	ATP-Binding Cassette (ABC) Tcdb:3.A.1.211.1	Fatty acid metabolism	-0.0335081	0.00112248	1.06e-10	8.12e-09	0.00483804	2.34e-05	0.10082	0.102134
L_HDL_CE_pct_C ~ Liver_DESAT18_9	L_HDL_CE_pct_C	Esterified cholesterol to total cholesterol ratio in large HDL	Lipoprotein particles and their constituents	Nightingale Health	Liver_DESAT18_9	Liver	Fatty Acyl Coenzyme A Desaturase (N-C18:2CoA -> N-C18:3CoA)	Fatty acid metabolism	-0.0476601	0.00226914	8.1e-20	1.25e-17	-0.00484201	2.33e-05	0.0998648	0.101178
L_HDL_FC_pct_C ~ Liver_DESAT18_9	L_HDL_FC_pct_C	Free cholesterol to total cholesterol ratio in large HDL	Lipoprotein particles and their constituents	Nightingale Health	Liver_DESAT18_9	Liver	Fatty Acyl Coenzyme A Desaturase (N-C18:2CoA -> N-C18:3CoA)	Fatty acid metabolism	0.0476601	0.00226914	8.1e-20	1.25e-17	0.00484201	2.33e-05	0.0998648	0.101178
M_HDL_PL_pct ~ Liver_HMR_0770	M_HDL_PL_pct	Phospholipids to total lipids ratio in medium HDL	Lipoprotein particles and their constituents	Nightingale Health	Liver_HMR_0770	Liver	HMR_0770	Glycerides and phospholipids metabolism	0.0477349	0.00227913	3.4e-20	5.38e-18	-0.00479917	2.3e-05	0.103681	0.105027
M_HDL_PL_pct ~ Liver_PSt3	M_HDL_PL_pct	Phospholipids to total lipids ratio in medium HDL	Lipoprotein particles and their constituents	Nightingale Health	Liver_PSt3	Liver	Transport of Phosphatidylserine	Glycerides and phospholipids metabolism	0.0474023	0.00224685	6.24e-20	9.67e-18	-0.00475179	2.26e-05	0.107155	0.10854
M_HDL_PL_pct ~ Liver_EX_retinole_bc	M_HDL_PL_pct	Phospholipids to total lipids ratio in medium HDL	Lipoprotein particles and their constituents	Nightingale Health	Liver_EX_retinole_bc	Liver	Exchange of Retinol (from[e] toblood)	Vitamin A metabolism	-0.0369558	0.00136553	1.05e-12	9.47e-11	-0.00469565	2.21e-05	0.111289	0.112721
M_HDL_PL_pct ~ Liver_EX_11_cis_retfae_bc	M_HDL_PL_pct	Phospholipids to total lipids ratio in medium HDL	Lipoprotein particles and their constituents	Nightingale Health	Liver_EX_11_cis_retfae_bc	Liver	EX_11_cis_retfa(e)_[bc]	Vitamin A metabolism	0.0668516	0.00446993	4.56e-38	2.01e-35	-0.00458366	2.1e-05	0.120211	0.121745
XS_VLDL_FC_by_CE ~ Liver_HMR_9805	XS_VLDL_FC_by_CE	Ratio of free cholesterol to cholesteryl esters in very small VLDL	Lipoprotein particles and their constituents	Nightingale Health	Liver_HMR_9805	Liver	Sn-Glycero-3-Phosphocholine Cholinephosphohydrolase	Glycerides and phospholipids metabolism	-0.0301275	0.000907762	6.14e-09	4.06e-07	-0.00458196	2.1e-05	0.118909	0.120432
M_HDL_PL_pct ~ Liver_LCAT34e	M_HDL_PL_pct	Phospholipids to total lipids ratio in medium HDL	Lipoprotein particles and their constituents	Nightingale Health	Liver_LCAT34e	Liver	Lecithin-Cholesterol Acyltransferase, Formation of 1-Eicosatetraenoylglycerophosphocholine (Delta 8, 11, 14, 17)	Steroid metabolism	-0.0559042	0.00312477	4.22e-27	1.03e-24	0.0045551	2.08e-05	0.122306	0.123853
M_HDL_PL_pct ~ Liver_EX_pcholn204_hse_bc	M_HDL_PL_pct	Phospholipids to total lipids ratio in medium HDL	Lipoprotein particles and their constituents	Nightingale Health	Liver_EX_pcholn204_hse_bc	Liver	Exchange of 1-Eicosatetraenoylglycerophosphocholine (Delta 8, 11, 14, 17), Sn1-Lpc (20:4) (from[e] toblood)	Steroid metabolism	-0.0559042	0.00312477	4.22e-27	1.03e-24	0.0045551	2.08e-05	0.122306	0.123853
M_HDL_PL_pct ~ Liver_EX_gluside_hse_bc	M_HDL_PL_pct	Phospholipids to total lipids ratio in medium HDL	Lipoprotein particles and their constituents	Nightingale Health	Liver_EX_gluside_hse_bc	Liver	Exchange/Demand Reaction (from[e] toblood)	Glycerides and phospholipids metabolism	0.0556343	0.0030961	7.24e-27	1.75e-24	-0.00454116	2.06e-05	0.123663	0.12522
Total_FC_pct ~ Liver_EX_ps_hse_bc	Total_FC_pct	Tota free cholesterol to total lipids ratio	Lipoprotein particles and their constituents	Nightingale Health	Liver_EX_ps_hse_bc	Liver	Exchange of Phosphatidylserine (Homo Sapiens) (from[e] toblood)	Glycerides and phospholipids metabolism	0.0436387	0.00190167	4.58e-14	4.58e-12	0.00452254	2.04e-05	0.127959	0.129563
M_HDL_PL_pct ~ Liver_EX_spc_hse_bc	M_HDL_PL_pct	Phospholipids to total lipids ratio in medium HDL	Lipoprotein particles and their constituents	Nightingale Health	Liver_EX_spc_hse_bc	Liver	Exchange of Sphingosylphosphorylcholine (Homo Sapiens) (from[e] toblood)	Glycerides and phospholipids metabolism	0.0645048	0.00416178	1.48e-35	5.54e-33	-0.00444926	1.98e-05	0.131487	0.133113
M_HDL_PL_pct ~ Liver_SPC_HSt	M_HDL_PL_pct	Phospholipids to total lipids ratio in medium HDL	Lipoprotein particles and their constituents	Nightingale Health	Liver_SPC_HSt	Liver	Sphingosylphosphorylcholine Transport (Diffusion)	Glycerides and phospholipids metabolism	0.0645048	0.00416178	1.48e-35	5.54e-33	-0.00444926	1.98e-05	0.131487	0.133113
M_HDL_PL_pct ~ Liver_SPHMDAc	M_HDL_PL_pct	Phospholipids to total lipids ratio in medium HDL	Lipoprotein particles and their constituents	Nightingale Health	Liver_SPHMDAc	Liver	Sphingomyelin Deacylase	Glycerides and phospholipids metabolism	0.0645048	0.00416178	1.48e-35	5.54e-33	-0.00444926	1.98e-05	0.131487	0.133113
L_HDL_C_pct ~ Liver_DESAT18_6	L_HDL_C_pct	Total cholesterol to total lipids ratio in large HDL	Lipoprotein particles and their constituents	Nightingale Health	Liver_DESAT18_6	Liver	Fatty Acyl Coenzyme A Desaturase (N-C18:1CoA -> N-C18:2CoA)	Fatty acid metabolism	-0.0317134	0.00100494	1.35e-09	9.41e-08	-0.00440716	1.94e-05	0.134432	0.13608
IDL_C_pct ~ Liver_FACOAL1831	IDL_C_pct	Total cholesterol to total lipids ratio in IDL	Lipoprotein particles and their constituents	Nightingale Health	Liver_FACOAL1831	Liver	Fatty-Acid- Coenzyme A Ligase	Fatty acid metabolism	0.0306771	0.000941016	3.28e-09	2.23e-07	0.00441186	1.94e-05	0.135631	0.137285
M_HDL_PL_pct ~ Liver_r0028	M_HDL_PL_pct	Phospholipids to total lipids ratio in medium HDL	Lipoprotein particles and their constituents	Nightingale Health	Liver_r0028	Liver	ATP Pyrophosphohydrolase	Nucleotide metabolism	0.0395948	0.00156809	2.27e-14	2.32e-12	-0.00438963	1.93e-05	0.136669	0.138329
M_HDL_PL_pct ~ Liver_EX_pcholn203_hse_bc	M_HDL_PL_pct	Phospholipids to total lipids ratio in medium HDL	Lipoprotein particles and their constituents	Nightingale Health	Liver_EX_pcholn203_hse_bc	Liver	Exchange of 1-Dihomo-Linolenoylglycerophosphocholine (20:3, Delta 8, 11, 14), Lysopc A C20:3 (from[e] toblood)	Steroid metabolism	-0.0540252	0.00291825	2.05e-25	4.56e-23	0.00433501	1.88e-05	0.141412	0.143113
M_HDL_PL_pct ~ Liver_LCAT49e	M_HDL_PL_pct	Phospholipids to total lipids ratio in medium HDL	Lipoprotein particles and their constituents	Nightingale Health	Liver_LCAT49e	Liver	Lecithin-Cholesterol Acyltransferase, Formation of 1-Dihomo-Linolenoylglycerophosphocholine (20:3, Delta 8, 11, 14)	Steroid metabolism	-0.0540252	0.00291825	2.05e-25	4.56e-23	0.00433501	1.88e-05	0.141412	0.143113
M_HDL_PL_pct ~ Liver_EX_retinol_cis_11e_bc	M_HDL_PL_pct	Phospholipids to total lipids ratio in medium HDL	Lipoprotein particles and their constituents	Nightingale Health	Liver_EX_retinol_cis_11e_bc	Liver	Exchange of Cis-11-Retinol (from[e] toblood)	Vitamin A metabolism	0.0663064	0.00439711	1.79e-37	7.54e-35	-0.00415582	1.73e-05	0.158868	0.160762
M_HDL_PL_pct ~ Liver_RETH2e	M_HDL_PL_pct	Phospholipids to total lipids ratio in medium HDL	Lipoprotein particles and their constituents	Nightingale Health	Liver_RETH2e	Liver	Retinyl Ester Hydrolase (11-Cis), Extracellular	Vitamin A metabolism	0.0663064	0.00439711	1.79e-37	7.54e-35	-0.00415582	1.73e-05	0.158868	0.160762
M_HDL_PL_pct ~ Liver_FACOAL181i	M_HDL_PL_pct	Phospholipids to total lipids ratio in medium HDL	Lipoprotein particles and their constituents	Nightingale Health	Liver_FACOAL181i	Liver	C181 Fatty Acid Activation	Fatty acid metabolism	-0.0725113	0.0052599	1.67e-44	9.36e-42	0.00414868	1.72e-05	0.159564	0.161458
Total_FC_pct ~ Liver_OCDCEAtr	Total_FC_pct	Tota free cholesterol to total lipids ratio	Lipoprotein particles and their constituents	Nightingale Health	Liver_OCDCEAtr	Liver	Fatty Acid Transport via Diffusion	Fatty acid metabolism	0.0423984	0.00180265	2.07e-13	1.98e-11	-0.00411994	1.7e-05	0.165526	0.167472
L_HDL_C_pct ~ Liver_HMR_0770	L_HDL_C_pct	Total cholesterol to total lipids ratio in large HDL	Lipoprotein particles and their constituents	Nightingale Health	Liver_HMR_0770	Liver	HMR_0770	Glycerides and phospholipids metabolism	0.0309535	0.000958144	3.24e-09	2.2e-07	0.00412058	1.69e-05	0.161569	0.163478
L_HDL_C_pct ~ Liver_EX_ethampe_bc	L_HDL_C_pct	Total cholesterol to total lipids ratio in large HDL	Lipoprotein particles and their constituents	Nightingale Health	Liver_EX_ethampe_bc	Liver	Exchange of Ethanolamine Phosphate (from[e] toblood)	Glycerides and phospholipids metabolism	0.0352406	0.00124138	1.61e-11	1.33e-09	0.00400899	1.6e-05	0.173125	0.17514
L_HDL_C_pct ~ Liver_ETHAMPtr	L_HDL_C_pct	Total cholesterol to total lipids ratio in large HDL	Lipoprotein particles and their constituents	Nightingale Health	Liver_ETHAMPtr	Liver	Transport of Ethanolamine Phosphate	Glycerides and phospholipids metabolism	0.0352406	0.00124138	1.61e-11	1.33e-09	0.00400899	1.6e-05	0.173125	0.17514
Total_FC_pct ~ Liver_CHOLPtr	Total_FC_pct	Tota free cholesterol to total lipids ratio	Lipoprotein particles and their constituents	Nightingale Health	Liver_CHOLPtr	Liver	Transport of Choline Phosphate	Glycerides and phospholipids metabolism	0.0414364	0.00171221	8.22e-13	7.47e-11	0.00394516	1.55e-05	0.18437	0.186497
Total_FC_pct ~ Liver_EX_cholpe_bc	Total_FC_pct	Tota free cholesterol to total lipids ratio	Lipoprotein particles and their constituents	Nightingale Health	Liver_EX_cholpe_bc	Liver	Exchange of Choline Phosphate (from[e] toblood)	Glycerides and phospholipids metabolism	0.0414364	0.00171221	8.22e-13	7.47e-11	0.00394516	1.55e-05	0.18437	0.186497
M_HDL_PL_pct ~ Liver_SPHMYLNtg	M_HDL_PL_pct	Phospholipids to total lipids ratio in medium HDL	Lipoprotein particles and their constituents	Nightingale Health	Liver_SPHMYLNtg	Liver	Sphingomyelin Intracellular Transport	Glycerides and phospholipids metabolism	0.0397069	0.00157629	1.94e-14	2e-12	-0.00390107	1.52e-05	0.186148	0.188284
M_HDL_PL_pct ~ Liver_EX_chsterole_bc	M_HDL_PL_pct	Phospholipids to total lipids ratio in medium HDL	Lipoprotein particles and their constituents	Nightingale Health	Liver_EX_chsterole_bc	Liver	EX_chsterol(e)_[bc]	Steroid metabolism	-0.0674084	0.00454399	1.14e-38	5.09e-36	0.00388444	1.51e-05	0.187883	0.190029
Total_FC_pct ~ Liver_RDH1	Total_FC_pct	Tota free cholesterol to total lipids ratio	Lipoprotein particles and their constituents	Nightingale Health	Liver_RDH1	Liver	Retinol Dehydrogenase (All-Trans)	Vitamin A metabolism	-0.0348073	0.001215	1.65e-09	1.15e-07	-0.00381572	1.46e-05	0.198867	0.201128
Total_FC_pct ~ Liver_RAI2	Total_FC_pct	Tota free cholesterol to total lipids ratio	Lipoprotein particles and their constituents	Nightingale Health	Liver_RAI2	Liver	Retinal Isomerase (9-Cis)	Vitamin A metabolism	0.034786	0.0012136	1.69e-09	1.17e-07	0.00381444	1.46e-05	0.199017	0.201246
Total_FC_pct ~ Liver_RDH2	Total_FC_pct	Tota free cholesterol to total lipids ratio	Lipoprotein particles and their constituents	Nightingale Health	Liver_RDH2	Liver	Retinol Dehydrogenase (9-Cis, NADH)	Vitamin A metabolism	0.034786	0.0012136	1.69e-09	1.17e-07	0.00381444	1.46e-05	0.199017	0.201246
Total_FC_pct ~ Liver_RETI2	Total_FC_pct	Tota free cholesterol to total lipids ratio	Lipoprotein particles and their constituents	Nightingale Health	Liver_RETI2	Liver	Retinol Isomerase (9-Cis)	Vitamin A metabolism	0.034786	0.0012136	1.69e-09	1.17e-07	0.00381444	1.46e-05	0.199017	0.201246
M_HDL_PL_pct ~ Liver_EX_lneldce_bc	M_HDL_PL_pct	Phospholipids to total lipids ratio in medium HDL	Lipoprotein particles and their constituents	Nightingale Health	Liver_EX_lneldce_bc	Liver	Exchange of Linoelaidic Acid (from[e] toblood)	Fatty acid metabolism	0.0448758	0.00201415	5e-18	6.8e-16	-0.00378231	1.43e-05	0.199869	0.202074
M_HDL_PL_pct ~ Liver_FACOAL1822	M_HDL_PL_pct	Phospholipids to total lipids ratio in medium HDL	Lipoprotein particles and their constituents	Nightingale Health	Liver_FACOAL1822	Liver	Fatty-Acid- Coenzyme A Ligase	Fatty acid metabolism	0.0448758	0.00201415	5e-18	6.8e-16	-0.00378231	1.43e-05	0.199869	0.202074
M_HDL_PL_pct ~ Liver_LNELDCt	M_HDL_PL_pct	Phospholipids to total lipids ratio in medium HDL	Lipoprotein particles and their constituents	Nightingale Health	Liver_LNELDCt	Liver	Fatty Acid Transport via Diffusion	Fatty acid metabolism	0.0448758	0.00201415	5e-18	6.8e-16	-0.00378231	1.43e-05	0.199869	0.202074
M_HDL_PL_pct ~ Liver_EX_pcholn261_hse_bc	M_HDL_PL_pct	Phospholipids to total lipids ratio in medium HDL	Lipoprotein particles and their constituents	Nightingale Health	Liver_EX_pcholn261_hse_bc	Liver	Exchange of Lysopc A C26:1 (Delta 5) (from[e] toblood)	Steroid metabolism	-0.0478666	0.00229083	2.73e-20	4.35e-18	0.00364838	1.33e-05	0.215815	0.218172
M_HDL_PL_pct ~ Liver_LCAT51e	M_HDL_PL_pct	Phospholipids to total lipids ratio in medium HDL	Lipoprotein particles and their constituents	Nightingale Health	Liver_LCAT51e	Liver	Lecithin-Cholesterol Acyltransferase, Formation of Lysopc A C26:1 (Delta 5)	Steroid metabolism	-0.0478666	0.00229083	2.73e-20	4.35e-18	0.00364838	1.33e-05	0.215815	0.218172
M_HDL_PL_pct ~ Liver_FAS180COA	M_HDL_PL_pct	Phospholipids to total lipids ratio in medium HDL	Lipoprotein particles and their constituents	Nightingale Health	Liver_FAS180COA	Liver	FAS180COA	Fatty acid metabolism	0.0331216	0.00109714	1.71e-10	1.29e-08	0.00359008	1.29e-05	0.223401	0.225829
Total_FC_pct ~ Liver_SPHMYLNtg	Total_FC_pct	Tota free cholesterol to total lipids ratio	Lipoprotein particles and their constituents	Nightingale Health	Liver_SPHMYLNtg	Liver	Sphingomyelin Intracellular Transport	Glycerides and phospholipids metabolism	0.0393118	0.00156256	8.07e-12	6.84e-10	0.00358829	1.29e-05	0.227444	0.22989
M_HDL_PL_pct ~ Liver_CHOLESTle	M_HDL_PL_pct	Phospholipids to total lipids ratio in medium HDL	Lipoprotein particles and their constituents	Nightingale Health	Liver_CHOLESTle	Liver	Hydrolysis of Cholesterol Ester by Cholesterol Esterase	Steroid metabolism	0.059827	0.00357929	8.29e-31	2.46e-28	-0.00357416	1.28e-05	0.225688	0.228128
Total_FC_pct ~ Liver_RETFAt2	Total_FC_pct	Tota free cholesterol to total lipids ratio	Lipoprotein particles and their constituents	Nightingale Health	Liver_RETFAt2	Liver	Fatty Acid Retinol Efflux (11-Cis)	Vitamin A metabolism	-0.0535868	0.00288565	1.48e-20	2.4e-18	-0.00356048	1.27e-05	0.230763	0.233232
M_HDL_PL_pct ~ Liver_SPHMYLNte	M_HDL_PL_pct	Phospholipids to total lipids ratio in medium HDL	Lipoprotein particles and their constituents	Nightingale Health	Liver_SPHMYLNte	Liver	Vesicle Transport of Sphingomyelin from Golgi to Extracellular	Glycerides and phospholipids metabolism	0.05066	0.00256597	1.54e-22	2.82e-20	-0.00349315	1.22e-05	0.236379	0.238895
Total_FC_pct ~ Liver_FACOAL181i	Total_FC_pct	Tota free cholesterol to total lipids ratio	Lipoprotein particles and their constituents	Nightingale Health	Liver_FACOAL181i	Liver	C181 Fatty Acid Activation	Fatty acid metabolism	-0.0386617	0.00149424	2.29e-11	1.87e-09	0.00348483	1.21e-05	0.240829	0.243365
M_HDL_PL_pct ~ Liver_ALDD2x	M_HDL_PL_pct	Phospholipids to total lipids ratio in medium HDL	Lipoprotein particles and their constituents	Nightingale Health	Liver_ALDD2x	Liver	Aldehyde Dehydrogenase (Acetaldehyde, NAD)	Fatty acid metabolism	0.0512751	0.00262976	4.64e-23	8.77e-21	-0.00346448	1.2e-05	0.240271	0.242815
Total_FC_pct ~ Liver_EX_retfae_bc	Total_FC_pct	Tota free cholesterol to total lipids ratio	Lipoprotein particles and their constituents	Nightingale Health	Liver_EX_retfae_bc	Liver	Exchange of Fatty Acid Retinol (from[e] toblood)	Vitamin A metabolism	0.0534892	0.00287618	1.71e-20	2.76e-18	0.00334396	1.12e-05	0.260544	0.263274
Total_FC_pct ~ Liver_HMR_0770	Total_FC_pct	Tota free cholesterol to total lipids ratio	Lipoprotein particles and their constituents	Nightingale Health	Liver_HMR_0770	Liver	HMR_0770	Glycerides and phospholipids metabolism	0.0342568	0.00118029	2.82e-09	1.92e-07	0.00332155	1.1e-05	0.263641	0.266374
Total_FC_pct ~ Liver_EX_chsterole_bc	Total_FC_pct	Tota free cholesterol to total lipids ratio	Lipoprotein particles and their constituents	Nightingale Health	Liver_EX_chsterole_bc	Liver	EX_chsterol(e)_[bc]	Steroid metabolism	-0.0511427	0.00262429	7.78e-19	1.13e-16	-0.00329921	1.09e-05	0.266779	0.269501
M_HDL_PL_pct ~ Liver_OCDCAtr	M_HDL_PL_pct	Phospholipids to total lipids ratio in medium HDL	Lipoprotein particles and their constituents	Nightingale Health	Liver_OCDCAtr	Liver	Fatty Acid Transport via Diffusion	Fatty acid metabolism	0.0297781	0.000886821	9.45e-09	6.16e-07	-0.00329558	1.09e-05	0.263464	0.26621
S_VLDL_CE ~ Liver_FAEL183	S_VLDL_CE	Cholesterol esters in small VLDL	Lipoprotein particles and their constituents	Nightingale Health	Liver_FAEL183	Liver	Fatty-Acyl Coenzyme A Elongation (N-C18:3CoA)	Fatty acid metabolism	0.0358978	0.00128846	4.35e-12	3.77e-10	0.00328275	1.08e-05	0.264144	0.266853
S_VLDL_CE ~ Liver_DESAT20_1	S_VLDL_CE	Cholesterol esters in small VLDL	Lipoprotein particles and their constituents	Nightingale Health	Liver_DESAT20_1	Liver	Fatty Acyl Coenzyme A Desaturase (N-C20:3CoA -> N-C20:4CoA)	Fatty acid metabolism	0.0358978	0.00128846	4.35e-12	3.77e-10	0.00328275	1.08e-05	0.264144	0.266853
M_HDL_PL_pct ~ Liver_EX_pcholn281_hse_bc	M_HDL_PL_pct	Phospholipids to total lipids ratio in medium HDL	Lipoprotein particles and their constituents	Nightingale Health	Liver_EX_pcholn281_hse_bc	Liver	Exchange of Lysopc A C28:1 (Delta 5) (from[e] toblood)	Steroid metabolism	-0.0431551	0.00186205	8.81e-17	1.09e-14	0.00314965	9.94e-06	0.285258	0.288136
M_HDL_PL_pct ~ Liver_LCAT52e	M_HDL_PL_pct	Phospholipids to total lipids ratio in medium HDL	Lipoprotein particles and their constituents	Nightingale Health	Liver_LCAT52e	Liver	Lecithin-Cholesterol Acyltransferase, Formation of Lysopc A C28:1 (Delta 5)	Steroid metabolism	-0.0431551	0.00186205	8.81e-17	1.09e-14	0.00314965	9.94e-06	0.285258	0.288136
M_HDL_PL_pct ~ Liver_r0186	M_HDL_PL_pct	Phospholipids to total lipids ratio in medium HDL	Lipoprotein particles and their constituents	Nightingale Health	Liver_r0186	Liver	Ethanolamine-Phosphate Phospho-Lyase (Deaminating)	Glycerides and phospholipids metabolism	0.0506273	0.00256329	1.62e-22	2.96e-20	-0.00314148	9.87e-06	0.286954	0.289833
L_HDL_TG ~ Liver_DESAT20_1	L_HDL_TG	Triglycerides in large HDL	Lipoprotein particles and their constituents	Nightingale Health	Liver_DESAT20_1	Liver	Fatty Acyl Coenzyme A Desaturase (N-C20:3CoA -> N-C20:4CoA)	Fatty acid metabolism	0.0396669	0.00157123	3.44e-14	3.47e-12	-0.00304954	9.26e-06	0.300406	0.303387
L_HDL_TG ~ Liver_FAEL183	L_HDL_TG	Triglycerides in large HDL	Lipoprotein particles and their constituents	Nightingale Health	Liver_FAEL183	Liver	Fatty-Acyl Coenzyme A Elongation (N-C18:3CoA)	Fatty acid metabolism	0.0396669	0.00157123	3.44e-14	3.47e-12	-0.00304954	9.26e-06	0.300406	0.303387
M_HDL_PL_pct ~ Liver_ETHAt	M_HDL_PL_pct	Phospholipids to total lipids ratio in medium HDL	Lipoprotein particles and their constituents	Nightingale Health	Liver_ETHAt	Liver	Ethanolamine Transport via Diffusion, Extracellular	Glycerides and phospholipids metabolism	-0.0398379	0.00158709	1.58e-14	1.64e-12	-0.00302588	9.16e-06	0.304913	0.307905
M_HDL_PL_pct ~ Liver_EX_ethae_bc	M_HDL_PL_pct	Phospholipids to total lipids ratio in medium HDL	Lipoprotein particles and their constituents	Nightingale Health	Liver_EX_ethae_bc	Liver		Glycerides and phospholipids metabolism	-0.0398379	0.00158709	1.58e-14	1.64e-12	-0.00302588	9.16e-06	0.304913	0.307905
M_HDL_PL_pct ~ Liver_r1050bdL	M_HDL_PL_pct	Phospholipids to total lipids ratio in medium HDL	Lipoprotein particles and their constituents	Nightingale Health	Liver_r1050bdL	Liver	Vesicular Transport (Liver)	Steroid metabolism	0.0525969	0.00276582	3.59e-24	7.43e-22	-0.00300853	9.05e-06	0.307791	0.310777
M_HDL_PL_pct ~ Liver_EX_chsterolbdL_bd	M_HDL_PL_pct	Phospholipids to total lipids ratio in medium HDL	Lipoprotein particles and their constituents	Nightingale Health	Liver_EX_chsterolbdL_bd	Liver	Exchange of CholesterolExchange of Cholesterol Sulfate (Liver)	Steroid metabolism	0.0525969	0.00276582	3.59e-24	7.43e-22	-0.00300853	9.05e-06	0.307791	0.310777
M_HDL_PL_pct ~ Liver_LCAT50e	M_HDL_PL_pct	Phospholipids to total lipids ratio in medium HDL	Lipoprotein particles and their constituents	Nightingale Health	Liver_LCAT50e	Liver	Lecithin-Cholesterol Acyltransferase, Formation of 1-1-Lignocericylglycerophosphocholine (24:0)	Steroid metabolism	-0.041757	0.00174336	8.27e-16	9.45e-14	0.00300527	9.05e-06	0.307915	0.310868
M_HDL_PL_pct ~ Liver_EX_pcholn24_hse_bc	M_HDL_PL_pct	Phospholipids to total lipids ratio in medium HDL	Lipoprotein particles and their constituents	Nightingale Health	Liver_EX_pcholn24_hse_bc	Liver	Exchange of 1-Lignocericylglycerophosphocholine (24:0), Lysopc A C24 (from[e] toblood)	Steroid metabolism	-0.041757	0.00174336	8.27e-16	9.45e-14	0.00300527	9.05e-06	0.307915	0.310868
M_HDL_PL_pct ~ Liver_LPCHOLt	M_HDL_PL_pct	Phospholipids to total lipids ratio in medium HDL	Lipoprotein particles and their constituents	Nightingale Health	Liver_LPCHOLt	Liver	Lysophosphatidylcholine Transport	Glycerides and phospholipids metabolism	0.0549812	0.00302279	2.87e-26	6.72e-24	-0.00294373	8.67e-06	0.318118	0.321151
Total_FC_pct ~ Liver_EX_pcholn261_hse_bc	Total_FC_pct	Tota free cholesterol to total lipids ratio	Lipoprotein particles and their constituents	Nightingale Health	Liver_EX_pcholn261_hse_bc	Liver	Exchange of Lysopc A C26:1 (Delta 5) (from[e] toblood)	Steroid metabolism	-0.0341741	0.00117356	3.13e-09	2.12e-07	-0.00294037	8.66e-06	0.321956	0.324991
Total_FC_pct ~ Liver_LCAT51e	Total_FC_pct	Tota free cholesterol to total lipids ratio	Lipoprotein particles and their constituents	Nightingale Health	Liver_LCAT51e	Liver	Lecithin-Cholesterol Acyltransferase, Formation of Lysopc A C26:1 (Delta 5)	Steroid metabolism	-0.0341741	0.00117356	3.13e-09	2.12e-07	-0.00294037	8.66e-06	0.321956	0.324991
M_HDL_PL_pct ~ Liver_EX_ocdceae_bc	M_HDL_PL_pct	Phospholipids to total lipids ratio in medium HDL	Lipoprotein particles and their constituents	Nightingale Health	Liver_EX_ocdceae_bc	Liver	EX_ocdcea(e)_[bc]	Fatty acid metabolism	0.031726	0.00100737	9.47e-10	6.7e-08	-0.002865	8.18e-06	0.332339	0.335454
Total_FC_pct ~ Liver_EX_pcholn203_hse_bc	Total_FC_pct	Tota free cholesterol to total lipids ratio	Lipoprotein particles and their constituents	Nightingale Health	Liver_EX_pcholn203_hse_bc	Liver	Exchange of 1-Dihomo-Linolenoylglycerophosphocholine (20:3, Delta 8, 11, 14), Lysopc A C20:3 (from[e] toblood)	Steroid metabolism	-0.0393999	0.00156012	8.38e-12	7.08e-10	-0.00282117	7.97e-06	0.341984	0.345151
Total_FC_pct ~ Liver_LCAT49e	Total_FC_pct	Tota free cholesterol to total lipids ratio	Lipoprotein particles and their constituents	Nightingale Health	Liver_LCAT49e	Liver	Lecithin-Cholesterol Acyltransferase, Formation of 1-Dihomo-Linolenoylglycerophosphocholine (20:3, Delta 8, 11, 14)	Steroid metabolism	-0.0393999	0.00156012	8.38e-12	7.08e-10	-0.00282117	7.97e-06	0.341984	0.345151
Total_FC_pct ~ Liver_CRMte	Total_FC_pct	Tota free cholesterol to total lipids ratio	Lipoprotein particles and their constituents	Nightingale Health	Liver_CRMte	Liver	Ceramide Diffusion	Glycerides and phospholipids metabolism	0.0422707	0.00180669	1.95e-13	1.86e-11	-0.00280323	7.85e-06	0.345444	0.348585
Total_FC_pct ~ Liver_OLEICFATPtc	Total_FC_pct	Tota free cholesterol to total lipids ratio	Lipoprotein particles and their constituents	Nightingale Health	Liver_OLEICFATPtc	Liver	Uptake of Octadecenoate	Fatty acid metabolism	-0.0330031	0.001088	1.17e-08	7.53e-07	0.00279211	7.79e-06	0.347339	0.350478
M_HDL_PL_pct ~ Liver_LCAT31e	M_HDL_PL_pct	Phospholipids to total lipids ratio in medium HDL	Lipoprotein particles and their constituents	Nightingale Health	Liver_LCAT31e	Liver	Lecithin-Cholesterol Acyltransferase, Formation of 1-Octadeca-Trienoylglycerophosphocholine (Delta 6, 9, 12)	Steroid metabolism	-0.0395724	0.00156572	2.37e-14	2.43e-12	0.00278268	7.76e-06	0.345119	0.348276
M_HDL_PL_pct ~ Liver_EX_pcholn1836_hse_bc	M_HDL_PL_pct	Phospholipids to total lipids ratio in medium HDL	Lipoprotein particles and their constituents	Nightingale Health	Liver_EX_pcholn1836_hse_bc	Liver	Exchange of 1-Octadeca-Trienoylglycerophosphocholine, Sn1-Lpc (18:3, Delta 6, 9, 12) (from[e] toblood)	Steroid metabolism	-0.0395724	0.00156572	2.37e-14	2.43e-12	0.00278268	7.76e-06	0.345119	0.348276
Total_FC_pct ~ Liver_LCAT34e	Total_FC_pct	Tota free cholesterol to total lipids ratio	Lipoprotein particles and their constituents	Nightingale Health	Liver_LCAT34e	Liver	Lecithin-Cholesterol Acyltransferase, Formation of 1-Eicosatetraenoylglycerophosphocholine (Delta 8, 11, 14, 17)	Steroid metabolism	-0.0410139	0.00169052	1.14e-12	1.03e-10	-0.0027701	7.68e-06	0.350805	0.353937
Total_FC_pct ~ Liver_EX_pcholn204_hse_bc	Total_FC_pct	Tota free cholesterol to total lipids ratio	Lipoprotein particles and their constituents	Nightingale Health	Liver_EX_pcholn204_hse_bc	Liver	Exchange of 1-Eicosatetraenoylglycerophosphocholine (Delta 8, 11, 14, 17), Sn1-Lpc (20:4) (from[e] toblood)	Steroid metabolism	-0.0410139	0.00169052	1.14e-12	1.03e-10	-0.0027701	7.68e-06	0.350805	0.353937
M_HDL_PL_pct ~ Liver_EX_pail_hse_bc	M_HDL_PL_pct	Phospholipids to total lipids ratio in medium HDL	Lipoprotein particles and their constituents	Nightingale Health	Liver_EX_pail_hse_bc	Liver	Exchange of 1-Phosphatidyl-1D-Myo-Inositol (from[e] toblood)	Glycerides and phospholipids metabolism	-0.0667308	0.00445415	6.13e-38	2.69e-35	0.00274882	7.56e-06	0.351276	0.354393
M_HDL_PL_pct ~ Liver_ETHAMPtr	M_HDL_PL_pct	Phospholipids to total lipids ratio in medium HDL	Lipoprotein particles and their constituents	Nightingale Health	Liver_ETHAMPtr	Liver	Transport of Ethanolamine Phosphate	Glycerides and phospholipids metabolism	0.0597811	0.00357389	9.18e-31	2.72e-28	-0.00271807	7.39e-06	0.356741	0.359867
M_HDL_PL_pct ~ Liver_EX_ethampe_bc	M_HDL_PL_pct	Phospholipids to total lipids ratio in medium HDL	Lipoprotein particles and their constituents	Nightingale Health	Liver_EX_ethampe_bc	Liver	Exchange of Ethanolamine Phosphate (from[e] toblood)	Glycerides and phospholipids metabolism	0.0597811	0.00357389	9.18e-31	2.72e-28	-0.00271807	7.39e-06	0.356741	0.359867
Total_FC_pct ~ Liver_EX_pcholn205_hse_bc	Total_FC_pct	Tota free cholesterol to total lipids ratio	Lipoprotein particles and their constituents	Nightingale Health	Liver_EX_pcholn205_hse_bc	Liver	Exchange of 1-Eicosapentenoylglycerophosphocholine (Delta 5, 8, 11, 14, 17), Sn1-Lpc (20:5) (from[e] toblood)	Steroid metabolism	-0.0434526	0.00189733	4.89e-14	4.87e-12	-0.00267612	7.17e-06	0.36741	0.370589
Total_FC_pct ~ Liver_LCAT35e	Total_FC_pct	Tota free cholesterol to total lipids ratio	Lipoprotein particles and their constituents	Nightingale Health	Liver_LCAT35e	Liver	Lecithin-Cholesterol Acyltransferase, Formation of 1-Eicosapentenoylglycerophosphocholine (Delta 5, 8, 11, 14, 17)	Steroid metabolism	-0.0434526	0.00189733	4.89e-14	4.87e-12	-0.00267612	7.17e-06	0.36741	0.370589
L_HDL_C_pct ~ Liver_HMR_0844	L_HDL_C_pct	Total cholesterol to total lipids ratio in large HDL	Lipoprotein particles and their constituents	Nightingale Health	Liver_HMR_0844	Liver	Beta-Galactoside Alpha-2, 3-Sialyltransferase	Glycerides and phospholipids metabolism	-0.0297482	0.000882699	1.34e-08	8.6e-07	-0.00261289	6.81e-06	0.374777	0.377979
L_HDL_C_pct ~ Liver_NEU23	L_HDL_C_pct	Total cholesterol to total lipids ratio in large HDL	Lipoprotein particles and their constituents	Nightingale Health	Liver_NEU23	Liver	Sialidase, Cytosol (Neu2)	Glycerides and phospholipids metabolism	-0.0297482	0.000882699	1.34e-08	8.6e-07	-0.00261289	6.81e-06	0.374777	0.377979
Total_FC_pct ~ Liver_LCAT32e	Total_FC_pct	Tota free cholesterol to total lipids ratio	Lipoprotein particles and their constituents	Nightingale Health	Liver_LCAT32e	Liver	Lecithin-Cholesterol Acyltransferase, Formation of 1-NoNADecanoylglycerophosphocholine	Steroid metabolism	-0.0468024	0.00220038	4.86e-16	5.65e-14	-0.0025014	6.26e-06	0.399556	0.402925
Total_FC_pct ~ Liver_EX_pcholn19_hse_bc	Total_FC_pct	Tota free cholesterol to total lipids ratio	Lipoprotein particles and their constituents	Nightingale Health	Liver_EX_pcholn19_hse_bc	Liver	Exchange of 1-NoNADecanoylglycerophosphocholine, Sn1-Lpc (19:0) (from[e] toblood)	Steroid metabolism	-0.0468024	0.00220038	4.86e-16	5.65e-14	-0.0025014	6.26e-06	0.399556	0.402925
Total_FC_pct ~ Liver_ACALDt	Total_FC_pct	Tota free cholesterol to total lipids ratio	Lipoprotein particles and their constituents	Nightingale Health	Liver_ACALDt	Liver	Acetaldehyde Reversible Transport	Glycolysis/gluconeogenesis	-0.0415019	0.00171996	7.3e-13	6.66e-11	-0.00239829	5.75e-06	0.419509	0.422976
Total_FC_pct ~ Liver_EX_acalde_bc	Total_FC_pct	Tota free cholesterol to total lipids ratio	Lipoprotein particles and their constituents	Nightingale Health	Liver_EX_acalde_bc	Liver	Exchange of Acetaldehyde (from[e] toblood)	Fatty acid metabolism	-0.0415019	0.00171996	7.3e-13	6.66e-11	-0.00239829	5.75e-06	0.419509	0.422976
M_HDL_PL_pct ~ Liver_LPS2	M_HDL_PL_pct	Phospholipids to total lipids ratio in medium HDL	Lipoprotein particles and their constituents	Nightingale Health	Liver_LPS2	Liver	LPS2	Glycerides and phospholipids metabolism	-0.0324915	0.00105611	3.74e-10	2.73e-08	-0.00238707	5.7e-06	0.418327	0.421831
M_HDL_PL_pct ~ Liver_EX_lpchol_hse_bc	M_HDL_PL_pct	Phospholipids to total lipids ratio in medium HDL	Lipoprotein particles and their constituents	Nightingale Health	Liver_EX_lpchol_hse_bc	Liver	Exchange of Lysophosphatidylcholine (from[e] toblood)	Glycerides and phospholipids metabolism	0.0597456	0.00357035	9.81e-31	2.91e-28	-0.0023778	5.65e-06	0.420297	0.423748
M_HDL_PL_pct ~ Liver_LPASE	M_HDL_PL_pct	Phospholipids to total lipids ratio in medium HDL	Lipoprotein particles and their constituents	Nightingale Health	Liver_LPASE	Liver	Lysophospholipase	Glycerides and phospholipids metabolism	0.0494252	0.00244252	1.57e-21	2.71e-19	-0.00234363	5.5e-06	0.426781	0.430262
M_HDL_PL_pct ~ Liver_LCAT29e	M_HDL_PL_pct	Phospholipids to total lipids ratio in medium HDL	Lipoprotein particles and their constituents	Nightingale Health	Liver_LCAT29e	Liver	Lecithin-Cholesterol Acyltransferase, Formation of 1-Pentadecanoylglycerophosphocholine	Steroid metabolism	-0.0350481	0.00122818	1.42e-11	1.18e-09	0.00233287	5.45e-06	0.42865	0.432099
M_HDL_PL_pct ~ Liver_EX_pcholn15_hse_bc	M_HDL_PL_pct	Phospholipids to total lipids ratio in medium HDL	Lipoprotein particles and their constituents	Nightingale Health	Liver_EX_pcholn15_hse_bc	Liver	Exchange of 1-Pentadecanoylglycerophosphocholine, Sn1-Lpc (15:0) (from[e] toblood)	Glycerides and phospholipids metabolism	-0.0350481	0.00122818	1.42e-11	1.18e-09	0.00233287	5.45e-06	0.42865	0.432099
Total_FC_pct ~ Liver_EX_crm_hse_bc	Total_FC_pct	Tota free cholesterol to total lipids ratio	Lipoprotein particles and their constituents	Nightingale Health	Liver_EX_crm_hse_bc	Liver	Exchange of N-Acylsphingosine (from[e] toblood)	Glycerides and phospholipids metabolism	0.0436078	0.00192427	3.24e-14	3.28e-12	-0.00230489	5.31e-06	0.437934	0.441409
M_HDL_PL_pct ~ Liver_EX_sphmyln_hse_bc	M_HDL_PL_pct	Phospholipids to total lipids ratio in medium HDL	Lipoprotein particles and their constituents	Nightingale Health	Liver_EX_sphmyln_hse_bc	Liver	Exchange of Sphingomyelin (from[e] toblood)	Glycerides and phospholipids metabolism	0.0530156	0.00281078	1.54e-24	3.28e-22	-0.00230125	5.3e-06	0.435249	0.438727
M_HDL_PL_pct ~ Liver_LCAT33e	M_HDL_PL_pct	Phospholipids to total lipids ratio in medium HDL	Lipoprotein particles and their constituents	Nightingale Health	Liver_LCAT33e	Liver	Lecithin-Cholesterol Acyltransferase, Formation of 1-Eicosenoylglycerophosphocholine (Delta 11)	Steroid metabolism	-0.0342205	0.00117087	4.22e-11	3.36e-09	0.00225218	5.08e-06	0.444791	0.448271
M_HDL_PL_pct ~ Liver_EX_pcholn201_hse_bc	M_HDL_PL_pct	Phospholipids to total lipids ratio in medium HDL	Lipoprotein particles and their constituents	Nightingale Health	Liver_EX_pcholn201_hse_bc	Liver	Exchange of 1-Eicosenoylglycerophosphocholine (Delta 11) , Sn1-Lpc (20:1) (from[e] toblood)	Steroid metabolism	-0.0342205	0.00117087	4.22e-11	3.36e-09	0.00225218	5.08e-06	0.444791	0.448271
Total_FC_pct ~ Liver_G3PCtr	Total_FC_pct	Tota free cholesterol to total lipids ratio	Lipoprotein particles and their constituents	Nightingale Health	Liver_G3PCtr	Liver	Transport of Glycerophosphocholine	Glycerides and phospholipids metabolism	-0.0395869	0.00156309	8.01e-12	6.79e-10	0.00224483	5.03e-06	0.45011	0.453557
Total_FC_pct ~ Liver_EX_g3pce_bc	Total_FC_pct	Tota free cholesterol to total lipids ratio	Lipoprotein particles and their constituents	Nightingale Health	Liver_EX_g3pce_bc	Liver	Exchange of Glycerophosphocholine (from[e] toblood)	Glycerides and phospholipids metabolism	-0.0395869	0.00156309	8.01e-12	6.79e-10	0.00224483	5.03e-06	0.45011	0.453557
L_VLDL_TG_pct ~ Liver_r1520	L_VLDL_TG_pct	Triglycerides to total lipids ratio in large VLDL	Lipoprotein particles and their constituents	Nightingale Health	Liver_r1520	Liver	ATP-Binding Cassette (ABC) Tcdb:3.A.1.211.1	Fatty acid metabolism	0.0369721	0.0013675	1.91e-11	1.57e-09	-0.00223364	4.99e-06	0.446327	0.449795
Total_FC_pct ~ Liver_EX_pcholn28_hse_bc	Total_FC_pct	Tota free cholesterol to total lipids ratio	Lipoprotein particles and their constituents	Nightingale Health	Liver_EX_pcholn28_hse_bc	Liver	Exchange of Lysopc A C28:0 (from[e] toblood)	Steroid metabolism	-0.0504214	0.00255156	2.35e-18	3.3e-16	-0.0021969	4.83e-06	0.459447	0.462814
Total_FC_pct ~ Liver_LCAT53e	Total_FC_pct	Tota free cholesterol to total lipids ratio	Lipoprotein particles and their constituents	Nightingale Health	Liver_LCAT53e	Liver	Lecithin-Cholesterol Acyltransferase, Formation of Lysopc A C28:0	Steroid metabolism	-0.0504214	0.00255156	2.35e-18	3.3e-16	-0.0021969	4.83e-06	0.459447	0.462814
Total_FC_pct ~ Liver_EX_vacce_bc	Total_FC_pct	Tota free cholesterol to total lipids ratio	Lipoprotein particles and their constituents	Nightingale Health	Liver_EX_vacce_bc	Liver	Exchange of Vaccenic Acid (from[e] toblood)	Fatty acid metabolism	0.0478973	0.00230464	9.97e-17	1.23e-14	0.00219617	4.82e-06	0.459792	0.463111
Total_FC_pct ~ Liver_OCT11EFATP	Total_FC_pct	Tota free cholesterol to total lipids ratio	Lipoprotein particles and their constituents	Nightingale Health	Liver_OCT11EFATP	Liver	Uptake of Vaccenic Acid	Fatty acid metabolism	0.0478973	0.00230464	9.97e-17	1.23e-14	0.00219617	4.82e-06	0.459792	0.463111
L_HDL_CE_pct_C ~ Liver_r1365	L_HDL_CE_pct_C	Esterified cholesterol to total cholesterol ratio in large HDL	Lipoprotein particles and their constituents	Nightingale Health	Liver_r1365	Liver	Vesicular Transport	Fatty acid metabolism	-0.0317925	0.0010092	1.24e-09	8.72e-08	-0.00217995	4.73e-06	0.458813	0.462226
L_HDL_FC_pct_C ~ Liver_r1365	L_HDL_FC_pct_C	Free cholesterol to total cholesterol ratio in large HDL	Lipoprotein particles and their constituents	Nightingale Health	Liver_r1365	Liver	Vesicular Transport	Fatty acid metabolism	0.0317925	0.0010092	1.24e-09	8.72e-08	0.00217995	4.73e-06	0.458813	0.462226
L_HDL_CE_pct_C ~ Liver_r1364	L_HDL_CE_pct_C	Esterified cholesterol to total cholesterol ratio in large HDL	Lipoprotein particles and their constituents	Nightingale Health	Liver_r1364	Liver	Vesicular Transport	Fatty acid metabolism	-0.0317925	0.0010092	1.24e-09	8.72e-08	-0.00217995	4.73e-06	0.458813	0.462226
L_HDL_FC_pct_C ~ Liver_r1364	L_HDL_FC_pct_C	Free cholesterol to total cholesterol ratio in large HDL	Lipoprotein particles and their constituents	Nightingale Health	Liver_r1364	Liver	Vesicular Transport	Fatty acid metabolism	0.0317925	0.0010092	1.24e-09	8.72e-08	0.00217995	4.73e-06	0.458813	0.462226
Total_FC_pct ~ Liver_EX_pchol2ole_hse_bc	Total_FC_pct	Tota free cholesterol to total lipids ratio	Lipoprotein particles and their constituents	Nightingale Health	Liver_EX_pchol2ole_hse_bc	Liver	Exchange of 2-Oleoylglycerophosphocholine (from[e] toblood)	Steroid metabolism	-0.0505364	0.00256307	1.97e-18	2.78e-16	-0.00217283	4.72e-06	0.464383	0.467684
Total_FC_pct ~ Liver_LCAT20e	Total_FC_pct	Tota free cholesterol to total lipids ratio	Lipoprotein particles and their constituents	Nightingale Health	Liver_LCAT20e	Liver	Lecithin-Cholesterol Acyltransferase, Formation of 2-Oleoylglycerophosphocholine	Steroid metabolism	-0.0505364	0.00256307	1.97e-18	2.78e-16	-0.00217283	4.72e-06	0.464383	0.467684
M_HDL_PL_pct ~ Liver_SPHMYLN_HsATPte	M_HDL_PL_pct	Phospholipids to total lipids ratio in medium HDL	Lipoprotein particles and their constituents	Nightingale Health	Liver_SPHMYLN_HsATPte	Liver	Extracellular Transport of Sphingomyeline, Active Transport	Glycerides and phospholipids metabolism	0.0434252	0.00188541	5.67e-17	7.15e-15	-0.00211293	4.46e-06	0.473921	0.477263
M_HDL_PL_pct ~ Liver_LPS3	M_HDL_PL_pct	Phospholipids to total lipids ratio in medium HDL	Lipoprotein particles and their constituents	Nightingale Health	Liver_LPS3	Liver	Lipase	Glycerides and phospholipids metabolism	-0.0656106	0.00430584	9.92e-37	4.02e-34	0.00210803	4.45e-06	0.474785	0.478107
Total_FC_pct ~ Liver_FACOAL1822	Total_FC_pct	Tota free cholesterol to total lipids ratio	Lipoprotein particles and their constituents	Nightingale Health	Liver_FACOAL1822	Liver	Fatty-Acid- Coenzyme A Ligase	Fatty acid metabolism	0.0460241	0.00213999	1.22e-15	1.37e-13	0.00209333	4.38e-06	0.481302	0.484591
Total_FC_pct ~ Liver_LNELDCt	Total_FC_pct	Tota free cholesterol to total lipids ratio	Lipoprotein particles and their constituents	Nightingale Health	Liver_LNELDCt	Liver	Fatty Acid Transport via Diffusion	Fatty acid metabolism	0.0460241	0.00213999	1.22e-15	1.37e-13	0.00209333	4.38e-06	0.481302	0.484591
Total_FC_pct ~ Liver_EX_lneldce_bc	Total_FC_pct	Tota free cholesterol to total lipids ratio	Lipoprotein particles and their constituents	Nightingale Health	Liver_EX_lneldce_bc	Liver	Exchange of Linoelaidic Acid (from[e] toblood)	Fatty acid metabolism	0.0460241	0.00213999	1.22e-15	1.37e-13	0.00209333	4.38e-06	0.481302	0.484591
Total_FC_pct ~ Liver_r0186	Total_FC_pct	Tota free cholesterol to total lipids ratio	Lipoprotein particles and their constituents	Nightingale Health	Liver_r0186	Liver	Ethanolamine-Phosphate Phospho-Lyase (Deaminating)	Glycerides and phospholipids metabolism	0.0508333	0.00257684	1.6e-18	2.27e-16	0.00208125	4.33e-06	0.483655	0.486933
M_HDL_PL_pct ~ Liver_FATP3t	M_HDL_PL_pct	Phospholipids to total lipids ratio in medium HDL	Lipoprotein particles and their constituents	Nightingale Health	Liver_FATP3t	Liver	Fatty Acid Electroneutral Transport	Fatty acid metabolism	-0.0306759	0.000940384	3.4e-09	2.3e-07	0.00206336	4.26e-06	0.484064	0.487318
Total_FC_pct ~ Liver_LCAT18e	Total_FC_pct	Tota free cholesterol to total lipids ratio	Lipoprotein particles and their constituents	Nightingale Health	Liver_LCAT18e	Liver	Lecithin-Cholesterol Acyltransferase, Formation of 2-Linoleoylglycerophosphocholine	Steroid metabolism	-0.0516618	0.00267688	3.5e-19	5.18e-17	-0.00201172	4.05e-06	0.498186	0.50148
Total_FC_pct ~ Liver_EX_pchol2linl_hse_bc	Total_FC_pct	Tota free cholesterol to total lipids ratio	Lipoprotein particles and their constituents	Nightingale Health	Liver_EX_pchol2linl_hse_bc	Liver	Exchange of 2-Linoleoylglycerophosphocholine (from[e] toblood)	Steroid metabolism	-0.0516618	0.00267688	3.5e-19	5.18e-17	-0.00201172	4.05e-06	0.498186	0.50148
VLDL_FC_pct ~ Liver_EX_mi1p_De_bc	VLDL_FC_pct	Free cholesterol to total lipids ratio in VLDL	Lipoprotein particles and their constituents	Nightingale Health	Liver_EX_mi1p_De_bc	Liver	Exchange of Myo-Inositol 1-Phosphate (from[e] toblood)	Glycerides and phospholipids metabolism	-0.0374172	0.00140863	4.28e-11	3.41e-09	0.00200056	4.01e-06	0.498599	0.501842
VLDL_FC_pct ~ Liver_MI1Pt	VLDL_FC_pct	Free cholesterol to total lipids ratio in VLDL	Lipoprotein particles and their constituents	Nightingale Health	Liver_MI1Pt	Liver	Transport of Myo-Inositol 1-Phosphate, Proton Symport	Glycerides and phospholipids metabolism	-0.0374172	0.00140863	4.28e-11	3.41e-09	0.00200056	4.01e-06	0.498599	0.501842
Total_FC_pct ~ Liver_EX_hdceae_bc	Total_FC_pct	Tota free cholesterol to total lipids ratio	Lipoprotein particles and their constituents	Nightingale Health	Liver_EX_hdceae_bc	Liver	Exchange of Hexadecenoate (N-C16:1) (from[e] toblood)	Fatty acid metabolism	0.0386005	0.00149427	2.29e-11	1.87e-09	-0.00200059	4e-06	0.500625	0.503853
L_HDL_FC_pct ~ Liver_EX_HC01444e_bc	L_HDL_FC_pct	Free cholesterol to total lipids ratio in large HDL	Lipoprotein particles and their constituents	Nightingale Health	Liver_EX_HC01444e_bc	Liver	Exchange of Galactosylglycerol (from[e] toblood)	Miscellaneous	-0.030741	0.000944111	4.22e-09	2.83e-07	-0.0019252	3.69e-06	0.513822	0.517078
L_HDL_FC_pct ~ Liver_r0627	L_HDL_FC_pct	Free cholesterol to total lipids ratio in large HDL	Lipoprotein particles and their constituents	Nightingale Health	Liver_r0627	Liver	Galactosylglycerol Galactohydrolase	Miscellaneous	-0.030741	0.000944111	4.22e-09	2.83e-07	-0.0019252	3.69e-06	0.513822	0.517078
M_HDL_PL_pct ~ Liver_DRPA	M_HDL_PL_pct	Phospholipids to total lipids ratio in medium HDL	Lipoprotein particles and their constituents	Nightingale Health	Liver_DRPA	Liver	Deoxyribose-Phosphate Aldolase	Pentose phosphate pathway	-0.0327145	0.00107023	2.86e-10	2.11e-08	0.00191622	3.67e-06	0.515864	0.519076
M_HDL_PL_pct ~ Liver_r0570	M_HDL_PL_pct	Phospholipids to total lipids ratio in medium HDL	Lipoprotein particles and their constituents	Nightingale Health	Liver_r0570	Liver	2-Deoxy-D-Ribose 1-Phosphate 1, 5-Phosphomutase Ec:5.4.2.7	Pentose phosphate pathway	-0.0327145	0.00107023	2.86e-10	2.11e-08	0.00191622	3.67e-06	0.515864	0.519076
Total_FC_pct ~ Liver_LCAT30e	Total_FC_pct	Tota free cholesterol to total lipids ratio	Lipoprotein particles and their constituents	Nightingale Health	Liver_LCAT30e	Liver	Lecithin-Cholesterol Acyltransferase, Formation of 1-Octadeca-Trienoylglycerophosphocholine	Steroid metabolism	-0.0521073	0.00272197	1.77e-19	2.67e-17	-0.00189547	3.59e-06	0.523362	0.526564
Total_FC_pct ~ Liver_EX_pcholn183_hse_bc	Total_FC_pct	Tota free cholesterol to total lipids ratio	Lipoprotein particles and their constituents	Nightingale Health	Liver_EX_pcholn183_hse_bc	Liver	Exchange of 1-Octadeca-Trienoylglycerophosphocholine, Sn1-Lpc (18:3, Delta 9, 12, 15) (from[e] toblood)	Steroid metabolism	-0.0521073	0.00272197	1.77e-19	2.67e-17	-0.00189547	3.59e-06	0.523362	0.526564
Total_FC_pct ~ Liver_CAROtr	Total_FC_pct	Tota free cholesterol to total lipids ratio	Lipoprotein particles and their constituents	Nightingale Health	Liver_CAROtr	Liver	Beta-Carotene Transport via Diffusion	Vitamin A metabolism	-0.0435256	0.00189901	4.77e-14	4.76e-12	0.00189263	3.58e-06	0.524125	0.527246
Total_FC_pct ~ Liver_BCDO	Total_FC_pct	Tota free cholesterol to total lipids ratio	Lipoprotein particles and their constituents	Nightingale Health	Liver_BCDO	Liver	Beta-Carotene Dioxygenase	Vitamin A metabolism	-0.0435256	0.00189901	4.77e-14	4.76e-12	0.00189263	3.58e-06	0.524125	0.527246
Total_FC_pct ~ Liver_EX_caroe_bc	Total_FC_pct	Tota free cholesterol to total lipids ratio	Lipoprotein particles and their constituents	Nightingale Health	Liver_EX_caroe_bc	Liver	Exchange of Beta-Carotene (from[e] toblood)	Vitamin A metabolism	-0.0435256	0.00189901	4.77e-14	4.76e-12	0.00189263	3.58e-06	0.524125	0.527246
Total_FC_pct ~ Liver_RE0344C	Total_FC_pct	Tota free cholesterol to total lipids ratio	Lipoprotein particles and their constituents	Nightingale Health	Liver_RE0344C	Liver	Palmitoyl Coenzyme A Hydrolase	Fatty acid metabolism	0.0399442	0.00160542	4.19e-12	3.64e-10	0.00185644	3.44e-06	0.532292	0.535432
Total_FC_pct ~ Liver_EX_pchol2palm_hse_bc	Total_FC_pct	Tota free cholesterol to total lipids ratio	Lipoprotein particles and their constituents	Nightingale Health	Liver_EX_pchol2palm_hse_bc	Liver	Exchange of 2-Palmitoylglycerophosphocholine (from[e] toblood)	Steroid metabolism	-0.0522123	0.00273224	1.51e-19	2.3e-17	-0.00183975	3.39e-06	0.535652	0.538753
Total_FC_pct ~ Liver_LCAT21e	Total_FC_pct	Tota free cholesterol to total lipids ratio	Lipoprotein particles and their constituents	Nightingale Health	Liver_LCAT21e	Liver	Lecithin-Cholesterol Acyltransferase, Formation of 2-Palmitoylglycerophosphocholine	Steroid metabolism	-0.0522123	0.00273224	1.51e-19	2.3e-17	-0.00183975	3.39e-06	0.535652	0.538753
Total_FC_pct ~ Liver_EX_pcholste_hse_bc	Total_FC_pct	Tota free cholesterol to total lipids ratio	Lipoprotein particles and their constituents	Nightingale Health	Liver_EX_pcholste_hse_bc	Liver	Exchange of 1-Stearoylglycerophosphocholine (from[e] toblood)	Steroid metabolism	-0.052223	0.00273288	1.5e-19	2.28e-17	-0.00180562	3.26e-06	0.543253	0.546338
Total_FC_pct ~ Liver_LCAT15e	Total_FC_pct	Tota free cholesterol to total lipids ratio	Lipoprotein particles and their constituents	Nightingale Health	Liver_LCAT15e	Liver	Lecithin-Cholesterol Acyltransferase, Formation of 1-Stearoylglycerophosphocholine	Steroid metabolism	-0.052223	0.00273288	1.5e-19	2.28e-17	-0.00180562	3.26e-06	0.543253	0.546338
Total_FC_pct ~ Liver_LCAT2e	Total_FC_pct	Tota free cholesterol to total lipids ratio	Lipoprotein particles and their constituents	Nightingale Health	Liver_LCAT2e	Liver	Lecithin-Cholesterol Acyltransferase, Formation of 1-Arachidonoylglycerophosphocholine	Steroid metabolism	-0.052217	0.00273217	1.51e-19	2.3e-17	-0.00179966	3.24e-06	0.544584	0.547569
Total_FC_pct ~ Liver_EX_pcholar_hse_bc	Total_FC_pct	Tota free cholesterol to total lipids ratio	Lipoprotein particles and their constituents	Nightingale Health	Liver_EX_pcholar_hse_bc	Liver	Exchange of 1-Arachidonoyl-Glycero-3-Phosphocholine (from[e] toblood)	Steroid metabolism	-0.052217	0.00273217	1.51e-19	2.3e-17	-0.00179966	3.24e-06	0.544584	0.547569
Total_FC_pct ~ Liver_EX_pchollinl_hse_bc	Total_FC_pct	Tota free cholesterol to total lipids ratio	Lipoprotein particles and their constituents	Nightingale Health	Liver_EX_pchollinl_hse_bc	Liver	Exchange of 1-Linoleoylglycerophosphocholine (Delta 9, 12) (from[e] toblood)	Steroid metabolism	-0.052217	0.00273217	1.51e-19	2.3e-17	-0.00179961	3.24e-06	0.544596	0.547569
Total_FC_pct ~ Liver_LCAT8e	Total_FC_pct	Tota free cholesterol to total lipids ratio	Lipoprotein particles and their constituents	Nightingale Health	Liver_LCAT8e	Liver	Lecithin-Cholesterol Acyltransferase, Formation of 1-Linoleoylglycerophosphocholine (Delta 9, 12)	Steroid metabolism	-0.052217	0.00273217	1.51e-19	2.3e-17	-0.00179961	3.24e-06	0.544596	0.547569
Total_FC_pct ~ Liver_EX_pcholdoc_hse_bc	Total_FC_pct	Tota free cholesterol to total lipids ratio	Lipoprotein particles and their constituents	Nightingale Health	Liver_EX_pcholdoc_hse_bc	Liver	Exchange of 1-Docosahexaenoylglycerophosphocholine (from[e] toblood)	Steroid metabolism	-0.0522143	0.00273186	1.52e-19	2.31e-17	-0.00179775	3.23e-06	0.545012	0.54789
Total_FC_pct ~ Liver_LCAT57e	Total_FC_pct	Tota free cholesterol to total lipids ratio	Lipoprotein particles and their constituents	Nightingale Health	Liver_LCAT57e	Liver	Lecithin-Cholesterol Acyltransferase, Formation of 1-Docosahexaenoylglycerophosphocholine	Steroid metabolism	-0.0522143	0.00273186	1.52e-19	2.31e-17	-0.00179775	3.23e-06	0.545012	0.54789
Total_FC_pct ~ Liver_LCAT7e	Total_FC_pct	Tota free cholesterol to total lipids ratio	Lipoprotein particles and their constituents	Nightingale Health	Liver_LCAT7e	Liver	Lecithin-Cholesterol Acyltransferase, Formation of 1-Heptadecanoylglycerophosphocholine	Steroid metabolism	-0.0522142	0.00273185	1.52e-19	2.31e-17	-0.00179766	3.23e-06	0.545034	0.54789
Total_FC_pct ~ Liver_EX_pcholhep_hse_bc	Total_FC_pct	Tota free cholesterol to total lipids ratio	Lipoprotein particles and their constituents	Nightingale Health	Liver_EX_pcholhep_hse_bc	Liver	Exchange of 1-Heptadecanoylglycerophosphocholine (from[e] toblood)	Glycerides and phospholipids metabolism	-0.0522142	0.00273185	1.52e-19	2.31e-17	-0.00179766	3.23e-06	0.545034	0.54789
Total_FC_pct ~ Liver_LCAT5e	Total_FC_pct	Tota free cholesterol to total lipids ratio	Lipoprotein particles and their constituents	Nightingale Health	Liver_LCAT5e	Liver	Lecithin-Cholesterol Acyltransferase, Formation of 1-Eicosadienoylglycerophosphocholine (Delta 11, 14)	Steroid metabolism	-0.0522136	0.00273178	1.52e-19	2.31e-17	-0.00179724	3.23e-06	0.545127	0.547924
Total_FC_pct ~ Liver_EX_pcholeic_hse_bc	Total_FC_pct	Tota free cholesterol to total lipids ratio	Lipoprotein particles and their constituents	Nightingale Health	Liver_EX_pcholeic_hse_bc	Liver	Exchange of 1-Eicosadienoylglycerophosphocholine (Delta 11, 14) (from[e] toblood)	Glycerides and phospholipids metabolism	-0.0522136	0.00273178	1.52e-19	2.31e-17	-0.00179724	3.23e-06	0.545127	0.547924
Total_FC_pct ~ Liver_EX_pcholet_hse_bc	Total_FC_pct	Tota free cholesterol to total lipids ratio	Lipoprotein particles and their constituents	Nightingale Health	Liver_EX_pcholet_hse_bc	Liver	Exchange of 1-Eicosatrienoylglycerophosphocholine (Delta 11, 14, 17) (from[e] toblood)	Glycerides and phospholipids metabolism	-0.052213	0.00273171	1.53e-19	2.31e-17	-0.00179681	3.23e-06	0.545224	0.54793
Total_FC_pct ~ Liver_LCAT6e	Total_FC_pct	Tota free cholesterol to total lipids ratio	Lipoprotein particles and their constituents	Nightingale Health	Liver_LCAT6e	Liver	Lecithin-Cholesterol Acyltransferase, Formation of 1-Eicosatrienoylglycerophosphocholine (Delta 11, 14, 17)	Steroid metabolism	-0.052213	0.00273171	1.53e-19	2.31e-17	-0.00179681	3.23e-06	0.545224	0.54793
Total_FC_pct ~ Liver_LCAT14e	Total_FC_pct	Tota free cholesterol to total lipids ratio	Lipoprotein particles and their constituents	Nightingale Health	Liver_LCAT14e	Liver	Lecithin-Cholesterol Acyltransferase, Formation of 1-Palmitoylglycerophosphocholine	Steroid metabolism	-0.0522121	0.00273161	1.53e-19	2.32e-17	-0.00179603	3.23e-06	0.545397	0.54793
Total_FC_pct ~ Liver_EX_pcholpalm_hse_bc	Total_FC_pct	Tota free cholesterol to total lipids ratio	Lipoprotein particles and their constituents	Nightingale Health	Liver_EX_pcholpalm_hse_bc	Liver	Exchange of 1-Palmitoylglycerophosphocholine (from[e] toblood)	Steroid metabolism	-0.0522121	0.00273161	1.53e-19	2.32e-17	-0.00179603	3.23e-06	0.545397	0.54793
Total_FC_pct ~ Liver_EX_pcholpalme_hse_bc	Total_FC_pct	Tota free cholesterol to total lipids ratio	Lipoprotein particles and their constituents	Nightingale Health	Liver_EX_pcholpalme_hse_bc	Liver	Exchange of 1-Palmitoleoylglycerophosphocholine (Delta 9) (from[e] toblood)	Steroid metabolism	-0.0522121	0.0027316	1.53e-19	2.32e-17	-0.00179596	3.23e-06	0.545414	0.54793
Total_FC_pct ~ Liver_LCAT13e	Total_FC_pct	Tota free cholesterol to total lipids ratio	Lipoprotein particles and their constituents	Nightingale Health	Liver_LCAT13e	Liver	Lecithin-Cholesterol Acyltransferase, Formation of 1-Palmitoleoylglycerophosphocholine (Delta 9)	Steroid metabolism	-0.0522121	0.0027316	1.53e-19	2.32e-17	-0.00179596	3.23e-06	0.545414	0.54793
Total_FC_pct ~ Liver_EX_pcholole_hse_bc	Total_FC_pct	Tota free cholesterol to total lipids ratio	Lipoprotein particles and their constituents	Nightingale Health	Liver_EX_pcholole_hse_bc	Liver	Exchange of 1-Oleoylglycerophosphocholine (Delta 9) (from[e] toblood)	Steroid metabolism	-0.0522121	0.0027316	1.53e-19	2.32e-17	-0.00179594	3.23e-06	0.545417	0.54793
Total_FC_pct ~ Liver_LCAT11e	Total_FC_pct	Tota free cholesterol to total lipids ratio	Lipoprotein particles and their constituents	Nightingale Health	Liver_LCAT11e	Liver	Lecithin-Cholesterol Acyltransferase, Formation of 1-Oleoylglycerophosphocholine (Delta 9)	Steroid metabolism	-0.0522121	0.0027316	1.53e-19	2.32e-17	-0.00179594	3.23e-06	0.545417	0.54793
Total_FC_pct ~ Liver_EX_gluside_hse_bc	Total_FC_pct	Tota free cholesterol to total lipids ratio	Lipoprotein particles and their constituents	Nightingale Health	Liver_EX_gluside_hse_bc	Liver	Exchange/Demand Reaction (from[e] toblood)	Glycerides and phospholipids metabolism	0.0419575	0.001777	3.06e-13	2.88e-11	0.00179697	3.23e-06	0.545386	0.54793
Total_FC_pct ~ Liver_EX_pchol2ste_hse_bc	Total_FC_pct	Tota free cholesterol to total lipids ratio	Lipoprotein particles and their constituents	Nightingale Health	Liver_EX_pchol2ste_hse_bc	Liver	Exchange of 2-Stearoylglycerophosphocholine (from[e] toblood)	Steroid metabolism	-0.0522119	0.00273158	1.53e-19	2.32e-17	-0.00179558	3.22e-06	0.545499	0.54793
Total_FC_pct ~ Liver_LCAT22e	Total_FC_pct	Tota free cholesterol to total lipids ratio	Lipoprotein particles and their constituents	Nightingale Health	Liver_LCAT22e	Liver	Lecithin-Cholesterol Acyltransferase, Formation of 2-Stearoylglycerophosphocholine	Steroid metabolism	-0.0522119	0.00273158	1.53e-19	2.32e-17	-0.00179558	3.22e-06	0.545499	0.54793
Total_FC_pct ~ Liver_EX_pcholmyr_hse_bc	Total_FC_pct	Tota free cholesterol to total lipids ratio	Lipoprotein particles and their constituents	Nightingale Health	Liver_EX_pcholmyr_hse_bc	Liver	Exchange of 1-Myristoylglycerophosphocholine (from[e] toblood)	Steroid metabolism	-0.0522118	0.00273157	1.53e-19	2.32e-17	-0.00179548	3.22e-06	0.54552	0.54793
Total_FC_pct ~ Liver_LCAT10e	Total_FC_pct	Tota free cholesterol to total lipids ratio	Lipoprotein particles and their constituents	Nightingale Health	Liver_LCAT10e	Liver	Lecithin-Cholesterol Acyltransferase, Formation of 1-Myristoylglycerophosphocholine	Steroid metabolism	-0.0522118	0.00273157	1.53e-19	2.32e-17	-0.00179548	3.22e-06	0.54552	0.54793
Total_FC_pct ~ Liver_PCt	Total_FC_pct	Tota free cholesterol to total lipids ratio	Lipoprotein particles and their constituents	Nightingale Health	Liver_PCt	Liver	Phosphatidylcholine Transporter	Glycerides and phospholipids metabolism	-0.0560455	0.0031485	2.75e-22	4.96e-20	-0.00176655	3.12e-06	0.552039	0.554386
L_HDL_FC_pct_C ~ Liver_r2537	L_HDL_FC_pct_C	Free cholesterol to total cholesterol ratio in large HDL	Lipoprotein particles and their constituents	Nightingale Health	Liver_r2537	Liver	Utilized Transport	Fatty acid metabolism	0.0337212	0.00113517	1.17e-10	8.96e-09	-0.00177005	3.12e-06	0.547536	0.549895
L_HDL_CE_pct_C ~ Liver_r2537	L_HDL_CE_pct_C	Esterified cholesterol to total cholesterol ratio in large HDL	Lipoprotein particles and their constituents	Nightingale Health	Liver_r2537	Liver	Utilized Transport	Fatty acid metabolism	-0.0337212	0.00113517	1.17e-10	8.96e-09	0.00177005	3.12e-06	0.547536	0.549895
Total_FC_pct ~ Liver_SPHMYLNte	Total_FC_pct	Tota free cholesterol to total lipids ratio	Lipoprotein particles and their constituents	Nightingale Health	Liver_SPHMYLNte	Liver	Vesicle Transport of Sphingomyelin from Golgi to Extracellular	Glycerides and phospholipids metabolism	0.0451218	0.00206066	4.07e-15	4.43e-13	0.00168787	2.85e-06	0.570062	0.572455
L_HDL_PL_pct ~ Liver_HMR_0844	L_HDL_PL_pct	Phospholipids to total lipids ratio in large HDL	Lipoprotein particles and their constituents	Nightingale Health	Liver_HMR_0844	Liver	Beta-Galactoside Alpha-2, 3-Sialyltransferase	Glycerides and phospholipids metabolism	0.0330513	0.00108962	2.75e-10	2.04e-08	-0.00164999	2.72e-06	0.574913	0.577263
L_HDL_PL_pct ~ Liver_NEU23	L_HDL_PL_pct	Phospholipids to total lipids ratio in large HDL	Lipoprotein particles and their constituents	Nightingale Health	Liver_NEU23	Liver	Sialidase, Cytosol (Neu2)	Glycerides and phospholipids metabolism	0.0330513	0.00108962	2.75e-10	2.04e-08	-0.00164999	2.72e-06	0.574913	0.577263
Total_FC_pct ~ Liver_ALDD2x	Total_FC_pct	Tota free cholesterol to total lipids ratio	Lipoprotein particles and their constituents	Nightingale Health	Liver_ALDD2x	Liver	Aldehyde Dehydrogenase (Acetaldehyde, NAD)	Fatty acid metabolism	0.0447825	0.0020042	9.61e-15	1.01e-12	0.00162374	2.63e-06	0.584776	0.587134
Total_FC_pct ~ Liver_CERK	Total_FC_pct	Tota free cholesterol to total lipids ratio	Lipoprotein particles and their constituents	Nightingale Health	Liver_CERK	Liver	Ceramide Kinase	Glycerides and phospholipids metabolism	-0.0368317	0.00136128	1.75e-10	1.32e-08	-0.00162171	2.63e-06	0.585016	0.58728
Total_FC_pct ~ Liver_CRMPte	Total_FC_pct	Tota free cholesterol to total lipids ratio	Lipoprotein particles and their constituents	Nightingale Health	Liver_CRMPte	Liver	Crmp Hs Transport	Glycerides and phospholipids metabolism	-0.0368317	0.00136128	1.75e-10	1.32e-08	-0.00162171	2.63e-06	0.585016	0.58728
Total_FC_pct ~ Liver_EX_crmp_hse_bc	Total_FC_pct	Tota free cholesterol to total lipids ratio	Lipoprotein particles and their constituents	Nightingale Health	Liver_EX_crmp_hse_bc	Liver	Exchange of Ceramide 1-Phosphate (from[e] toblood)	Glycerides and phospholipids metabolism	-0.0368317	0.00136128	1.75e-10	1.32e-08	-0.00162171	2.63e-06	0.585016	0.58728
Total_FC_pct ~ Liver_EX_retinale_bc	Total_FC_pct	Tota free cholesterol to total lipids ratio	Lipoprotein particles and their constituents	Nightingale Health	Liver_EX_retinale_bc	Liver	Exchange of Retinal (from[e] toblood)	Vitamin A metabolism	-0.042375	0.00179787	2.23e-13	2.12e-11	0.00156367	2.44e-06	0.598728	0.600979
Total_FC_pct ~ Liver_RETINALt	Total_FC_pct	Tota free cholesterol to total lipids ratio	Lipoprotein particles and their constituents	Nightingale Health	Liver_RETINALt	Liver	Transport of Retinal	Vitamin A metabolism	-0.042375	0.00179787	2.23e-13	2.12e-11	0.00156367	2.44e-06	0.598728	0.600979
M_HDL_PL_pct ~ Liver_RETH2	M_HDL_PL_pct	Phospholipids to total lipids ratio in medium HDL	Lipoprotein particles and their constituents	Nightingale Health	Liver_RETH2	Liver	Retinyl Ester Hydrolase (11-Cis)	Vitamin A metabolism	0.0301742	0.000910127	6.05e-09	4.01e-07	0.0015501	2.4e-06	0.599295	0.601516
Total_FC_pct ~ Liver_SPHMYLN_HsATPte	Total_FC_pct	Tota free cholesterol to total lipids ratio	Lipoprotein particles and their constituents	Nightingale Health	Liver_SPHMYLN_HsATPte	Liver	Extracellular Transport of Sphingomyeline, Active Transport	Glycerides and phospholipids metabolism	0.0411753	0.00171498	7.88e-13	7.17e-11	0.00154158	2.37e-06	0.604011	0.606216
Total_FC_pct ~ Liver_PSt3	Total_FC_pct	Tota free cholesterol to total lipids ratio	Lipoprotein particles and their constituents	Nightingale Health	Liver_PSt3	Liver	Transport of Phosphatidylserine	Glycerides and phospholipids metabolism	0.0391845	0.00153563	1.22e-11	1.02e-09	0.00151432	2.29e-06	0.610296	0.612491
Total_FC_pct ~ Liver_EX_pchol_hse_bc	Total_FC_pct	Tota free cholesterol to total lipids ratio	Lipoprotein particles and their constituents	Nightingale Health	Liver_EX_pchol_hse_bc	Liver	Exchange of Phosphatidylcholine (Homo Sapiens) (from[e] toblood)	Glycerides and phospholipids metabolism	0.0546022	0.00298981	3.05e-21	5.18e-19	0.00149086	2.22e-06	0.615782	0.617963
M_HDL_PL_pct ~ Liver_SMS	M_HDL_PL_pct	Phospholipids to total lipids ratio in medium HDL	Lipoprotein particles and their constituents	Nightingale Health	Liver_SMS	Liver	Sphingomyelin Synthase (Homo Sapiens)	Glycerides and phospholipids metabolism	0.0545242	0.00297207	7.44e-26	1.7e-23	-0.00135146	1.83e-06	0.646836	0.649056
Total_FC_pct ~ Liver_LCAT27e	Total_FC_pct	Tota free cholesterol to total lipids ratio	Lipoprotein particles and their constituents	Nightingale Health	Liver_LCAT27e	Liver	Lecithin-Cholesterol Acyltransferase, Formation of Cholesterol-Ester (20:4)	Steroid metabolism	-0.0335129	0.00112332	6.77e-09	4.46e-07	-0.00124279	1.54e-06	0.675733	0.677979
Total_FC_pct ~ Liver_EX_xolest204_hse_bc	Total_FC_pct	Tota free cholesterol to total lipids ratio	Lipoprotein particles and their constituents	Nightingale Health	Liver_EX_xolest204_hse_bc	Liver	Exchange of Cholesteryl Arachidonate, Cholesterol-Ester (20:4, Delta 5, 8, 11, 14) (from[e] toblood)	Steroid metabolism	-0.0335129	0.00112332	6.77e-09	4.46e-07	-0.00124279	1.54e-06	0.675733	0.677979
Total_FC_pct ~ Liver_LCAT23e	Total_FC_pct	Tota free cholesterol to total lipids ratio	Lipoprotein particles and their constituents	Nightingale Health	Liver_LCAT23e	Liver	Lecithin-Cholesterol Acyltransferase, Formation of Cholesterol-Ester (18:3)	Steroid metabolism	-0.0335112	0.0011232	6.78e-09	4.47e-07	-0.00124194	1.54e-06	0.675943	0.678116
Total_FC_pct ~ Liver_EX_xolest183_hse_bc	Total_FC_pct	Tota free cholesterol to total lipids ratio	Lipoprotein particles and their constituents	Nightingale Health	Liver_EX_xolest183_hse_bc	Liver	Exchange of 1-Gamma-Linolenoyl-Cholesterol, Cholesterol-Ester (18:3, Delta 6, 9, 12) (from[e] toblood)	Steroid metabolism	-0.0335112	0.0011232	6.78e-09	4.47e-07	-0.00124194	1.54e-06	0.675943	0.678116
Total_FC_pct ~ Liver_EX_xolest181_hse_bc	Total_FC_pct	Tota free cholesterol to total lipids ratio	Lipoprotein particles and their constituents	Nightingale Health	Liver_EX_xolest181_hse_bc	Liver	Exchange of 1-Vaccenoyl-Cholesterol, Cholesterol-Ester (18:1, Delta 11) (from[e] toblood)	Steroid metabolism	-0.0335098	0.00112311	6.79e-09	4.47e-07	-0.00124089	1.54e-06	0.6762	0.678299
Total_FC_pct ~ Liver_LCAT25e	Total_FC_pct	Tota free cholesterol to total lipids ratio	Lipoprotein particles and their constituents	Nightingale Health	Liver_LCAT25e	Liver	Lecithin-Cholesterol Acyltransferase, Formation of Cholesterol-Ester (18:1)	Steroid metabolism	-0.0335098	0.00112311	6.79e-09	4.47e-07	-0.00124089	1.54e-06	0.6762	0.678299
Total_FC_pct ~ Liver_PCHOLHSTDe	Total_FC_pct	Tota free cholesterol to total lipids ratio	Lipoprotein particles and their constituents	Nightingale Health	Liver_PCHOLHSTDe	Liver	Transport of Phosphatidylcholine	Glycerides and phospholipids metabolism	-0.0564187	0.00319335	1.39e-22	2.56e-20	-0.00123402	1.52e-06	0.677841	0.679908
Total_FC_pct ~ Liver_EX_ocdcae_bc	Total_FC_pct	Tota free cholesterol to total lipids ratio	Lipoprotein particles and their constituents	Nightingale Health	Liver_EX_ocdcae_bc	Liver	Exchange of Octadecanoate (N-C18:0) (from[e] toblood)	Fatty acid metabolism	0.051612	0.00267574	3.56e-19	5.27e-17	0.00123016	1.51e-06	0.678913	0.680946
M_HDL_PL_pct ~ Liver_EX_crm_hse_bc	M_HDL_PL_pct	Phospholipids to total lipids ratio in medium HDL	Lipoprotein particles and their constituents	Nightingale Health	Liver_EX_crm_hse_bc	Liver	Exchange of N-Acylsphingosine (from[e] toblood)	Glycerides and phospholipids metabolism	0.0499004	0.00248965	6.47e-22	1.14e-19	-0.0012112	1.47e-06	0.681376	0.683379
M_HDL_PL_pct ~ Liver_CERK	M_HDL_PL_pct	Phospholipids to total lipids ratio in medium HDL	Lipoprotein particles and their constituents	Nightingale Health	Liver_CERK	Liver	Ceramide Kinase	Glycerides and phospholipids metabolism	-0.032902	0.00108226	2.27e-10	1.7e-08	0.00120829	1.46e-06	0.681993	0.683886
M_HDL_PL_pct ~ Liver_CRMPte	M_HDL_PL_pct	Phospholipids to total lipids ratio in medium HDL	Lipoprotein particles and their constituents	Nightingale Health	Liver_CRMPte	Liver	Crmp Hs Transport	Glycerides and phospholipids metabolism	-0.032902	0.00108226	2.27e-10	1.7e-08	0.00120829	1.46e-06	0.681993	0.683886
M_HDL_PL_pct ~ Liver_EX_crmp_hse_bc	M_HDL_PL_pct	Phospholipids to total lipids ratio in medium HDL	Lipoprotein particles and their constituents	Nightingale Health	Liver_EX_crmp_hse_bc	Liver	Exchange of Ceramide 1-Phosphate (from[e] toblood)	Glycerides and phospholipids metabolism	-0.032902	0.00108226	2.27e-10	1.7e-08	0.00120829	1.46e-06	0.681993	0.683886
Total_FC_pct ~ Liver_LPASE	Total_FC_pct	Tota free cholesterol to total lipids ratio	Lipoprotein particles and their constituents	Nightingale Health	Liver_LPASE	Liver	Lysophospholipase	Glycerides and phospholipids metabolism	0.034884	0.00122506	1.42e-09	9.89e-08	-0.00113203	1.28e-06	0.703177	0.705091
Total_FC_pct ~ Liver_PEt	Total_FC_pct	Tota free cholesterol to total lipids ratio	Lipoprotein particles and their constituents	Nightingale Health	Liver_PEt	Liver	Phosphatidylethanolamine Transport	Glycerides and phospholipids metabolism	-0.0386705	0.00150331	2e-11	1.64e-09	-0.00109573	1.2e-06	0.71228	0.714141
L_HDL_FC_pct ~ Liver_GALt4	L_HDL_FC_pct	Free cholesterol to total lipids ratio in large HDL	Lipoprotein particles and their constituents	Nightingale Health	Liver_GALt4	Liver	Galactose Transport via Sodium Symport	Glycerides and phospholipids metabolism	-0.0302001	0.00091138	7.8e-09	5.11e-07	0.00109214	1.19e-06	0.711114	0.713011
Total_FC_pct ~ Liver_EX_ethampe_bc	Total_FC_pct	Tota free cholesterol to total lipids ratio	Lipoprotein particles and their constituents	Nightingale Health	Liver_EX_ethampe_bc	Liver	Exchange of Ethanolamine Phosphate (from[e] toblood)	Glycerides and phospholipids metabolism	0.0435284	0.00189134	5.36e-14	5.31e-12	-0.00107451	1.15e-06	0.717576	0.719373
Total_FC_pct ~ Liver_ETHAMPtr	Total_FC_pct	Tota free cholesterol to total lipids ratio	Lipoprotein particles and their constituents	Nightingale Health	Liver_ETHAMPtr	Liver	Transport of Ethanolamine Phosphate	Glycerides and phospholipids metabolism	0.0435284	0.00189134	5.36e-14	5.31e-12	-0.00107451	1.15e-06	0.717576	0.719373
Total_FC_pct ~ Liver_r1516	Total_FC_pct	Tota free cholesterol to total lipids ratio	Lipoprotein particles and their constituents	Nightingale Health	Liver_r1516	Liver	ATP-Binding Cassette (ABC) Tcdb:3.A.1.211.1	Fatty acid metabolism	-0.0483692	0.00234472	5.42e-17	6.85e-15	0.00103491	1.07e-06	0.727504	0.729286
M_HDL_PL_pct ~ Liver_CRMte	M_HDL_PL_pct	Phospholipids to total lipids ratio in medium HDL	Lipoprotein particles and their constituents	Nightingale Health	Liver_CRMte	Liver	Ceramide Diffusion	Glycerides and phospholipids metabolism	0.0480389	0.00230712	2.01e-20	3.23e-18	-0.00102589	1.05e-06	0.728002	0.729746
Total_FC_pct ~ Liver_EX_pe_hse_bc	Total_FC_pct	Tota free cholesterol to total lipids ratio	Lipoprotein particles and their constituents	Nightingale Health	Liver_EX_pe_hse_bc	Liver	Exchange of Phosphatidylethanolamine (from[e] toblood)	Glycerides and phospholipids metabolism	0.0480251	0.00231877	8.04e-17	9.99e-15	0.00101996	1.04e-06	0.731377	0.733009
L_HDL_FC_pct_C ~ Liver_r2513	L_HDL_FC_pct_C	Free cholesterol to total cholesterol ratio in large HDL	Lipoprotein particles and their constituents	Nightingale Health	Liver_r2513	Liver	Utilized Transport	Fatty acid metabolism	-0.0436946	0.00190602	6.81e-17	8.51e-15	-0.00101464	1.02e-06	0.730246	0.731915
L_HDL_CE_pct_C ~ Liver_r2513	L_HDL_CE_pct_C	Esterified cholesterol to total cholesterol ratio in large HDL	Lipoprotein particles and their constituents	Nightingale Health	Liver_r2513	Liver	Utilized Transport	Fatty acid metabolism	0.0436946	0.00190602	6.81e-17	8.51e-15	0.00101464	1.02e-06	0.730246	0.731915
Total_FC_pct ~ Liver_SMS	Total_FC_pct	Tota free cholesterol to total lipids ratio	Lipoprotein particles and their constituents	Nightingale Health	Liver_SMS	Liver	Sphingomyelin Synthase (Homo Sapiens)	Glycerides and phospholipids metabolism	0.0410274	0.00169689	1.04e-12	9.37e-11	0.000969604	9.39e-07	0.744265	0.745885
M_HDL_PL_pct ~ Liver_OCDCEAtr	M_HDL_PL_pct	Phospholipids to total lipids ratio in medium HDL	Lipoprotein particles and their constituents	Nightingale Health	Liver_OCDCEAtr	Liver	Fatty Acid Transport via Diffusion	Fatty acid metabolism	0.0616694	0.0038033	1.24e-32	4.04e-30	-0.000953049	9.08e-07	0.746627	0.748211
Total_FC_pct ~ Liver_EX_lpchol_hse_bc	Total_FC_pct	Tota free cholesterol to total lipids ratio	Lipoprotein particles and their constituents	Nightingale Health	Liver_EX_lpchol_hse_bc	Liver	Exchange of Lysophosphatidylcholine (from[e] toblood)	Glycerides and phospholipids metabolism	0.0525169	0.00277444	7.98e-20	1.23e-17	0.000893345	7.97e-07	0.763697	0.765276
M_HDL_PL_pct ~ Liver_EX_hdceae_bc	M_HDL_PL_pct	Phospholipids to total lipids ratio in medium HDL	Lipoprotein particles and their constituents	Nightingale Health	Liver_EX_hdceae_bc	Liver	Exchange of Hexadecenoate (N-C16:1) (from[e] toblood)	Fatty acid metabolism	0.0565941	0.00320283	9.75e-28	2.5e-25	-0.000757481	5.74e-07	0.797288	0.798893
XL_HDL_CE_pct ~ Liver_EX_lnlncge_bc	XL_HDL_CE_pct	Cholesterol esters to total lipids ratio in very large HDL	Lipoprotein particles and their constituents	Nightingale Health	Liver_EX_lnlncge_bc	Liver	Exchange of Gamma-Linolenic Acid (from[e] toblood)	Fatty acid metabolism	-0.0336741	0.00113295	9.43e-11	7.28e-09	-0.000755	5.67e-07	0.797926	0.799488
S_VLDL_CE ~ Liver_DESAT18_9	S_VLDL_CE	Cholesterol esters in small VLDL	Lipoprotein particles and their constituents	Nightingale Health	Liver_DESAT18_9	Liver	Fatty Acyl Coenzyme A Desaturase (N-C18:2CoA -> N-C18:3CoA)	Fatty acid metabolism	0.0349583	0.00122192	1.54e-11	1.28e-09	-0.000688912	4.75e-07	0.814708	0.816259
M_HDL_PL_pct ~ Liver_DESAT16_2	M_HDL_PL_pct	Phospholipids to total lipids ratio in medium HDL	Lipoprotein particles and their constituents	Nightingale Health	Liver_DESAT16_2	Liver	DESAT16_2	Fatty acid metabolism	0.0341185	0.00116416	4.79e-11	3.79e-09	-0.000672679	4.53e-07	0.819583	0.821099
Total_FC_pct ~ Liver_EX_pail_hse_bc	Total_FC_pct	Tota free cholesterol to total lipids ratio	Lipoprotein particles and their constituents	Nightingale Health	Liver_EX_pail_hse_bc	Liver	Exchange of 1-Phosphatidyl-1D-Myo-Inositol (from[e] toblood)	Glycerides and phospholipids metabolism	-0.0390237	0.00152229	1.49e-11	1.24e-09	-0.000670802	4.5e-07	0.821394	0.822868
L_HDL_CE_pct_C ~ Liver_r1181	L_HDL_CE_pct_C	Esterified cholesterol to total cholesterol ratio in large HDL	Lipoprotein particles and their constituents	Nightingale Health	Liver_r1181	Liver	Sterol Esterase	Miscellaneous	0.0339336	0.00115025	8.84e-11	6.85e-09	0.000645333	4.14e-07	0.826418	0.827721
L_HDL_CE_pct_C ~ Liver_r1169	L_HDL_CE_pct_C	Esterified cholesterol to total cholesterol ratio in large HDL	Lipoprotein particles and their constituents	Nightingale Health	Liver_r1169	Liver	Sterol O-Acyltransferase	Miscellaneous	0.0339336	0.00115025	8.84e-11	6.85e-09	0.000645333	4.14e-07	0.826418	0.827721
L_HDL_FC_pct_C ~ Liver_r1181	L_HDL_FC_pct_C	Free cholesterol to total cholesterol ratio in large HDL	Lipoprotein particles and their constituents	Nightingale Health	Liver_r1181	Liver	Sterol Esterase	Miscellaneous	-0.0339336	0.00115025	8.84e-11	6.85e-09	-0.000645333	4.14e-07	0.826418	0.827721
L_HDL_FC_pct_C ~ Liver_r1169	L_HDL_FC_pct_C	Free cholesterol to total cholesterol ratio in large HDL	Lipoprotein particles and their constituents	Nightingale Health	Liver_r1169	Liver	Sterol O-Acyltransferase	Miscellaneous	-0.0339336	0.00115025	8.84e-11	6.85e-09	-0.000645333	4.14e-07	0.826418	0.827721
Total_FC_pct ~ Liver_EX_sphmyln_hse_bc	Total_FC_pct	Tota free cholesterol to total lipids ratio	Lipoprotein particles and their constituents	Nightingale Health	Liver_EX_sphmyln_hse_bc	Liver	Exchange of Sphingomyelin (from[e] toblood)	Glycerides and phospholipids metabolism	0.0435734	0.00192079	3.42e-14	3.45e-12	-0.00055715	3.1e-07	0.851254	0.85255
Total_FC_pct ~ Liver_EX_ttdcae_bc	Total_FC_pct	Tota free cholesterol to total lipids ratio	Lipoprotein particles and their constituents	Nightingale Health	Liver_EX_ttdcae_bc	Liver	Exchange of Tetradecanoate (N-C14:0) (from[e] toblood)	Fatty acid metabolism	0.051889	0.00269555	2.64e-19	3.94e-17	-0.000519363	2.7e-07	0.861184	0.862448
Total_FC_pct ~ Liver_EX_11_cis_retfae_bc	Total_FC_pct	Tota free cholesterol to total lipids ratio	Lipoprotein particles and their constituents	Nightingale Health	Liver_EX_11_cis_retfae_bc	Liver	EX_11_cis_retfa(e)_[bc]	Vitamin A metabolism	0.0558014	0.00313487	3.38e-22	6.07e-20	0.000503191	2.53e-07	0.865516	0.866739
M_HDL_PL_pct ~ Liver_PAIL_hs_SECt	M_HDL_PL_pct	Phospholipids to total lipids ratio in medium HDL	Lipoprotein particles and their constituents	Nightingale Health	Liver_PAIL_hs_SECt	Liver	Transport of 1-Phosphatidyl-1D-Myo-Inositol	Glycerides and phospholipids metabolism	-0.0425715	0.0018121	2.26e-16	2.7e-14	-0.000464946	2.16e-07	0.874746	0.875934
IDL_PL_pct ~ Liver_r1520	IDL_PL_pct	Phospholipids to total lipids ratio in IDL	Lipoprotein particles and their constituents	Nightingale Health	Liver_r1520	Liver	ATP-Binding Cassette (ABC) Tcdb:3.A.1.211.1	Fatty acid metabolism	0.0585028	0.00342167	1.45e-29	4.05e-27	0.000357133	1.28e-07	0.903668	0.904847
Total_FC_pct ~ Liver_LPS	Total_FC_pct	Tota free cholesterol to total lipids ratio	Lipoprotein particles and their constituents	Nightingale Health	Liver_LPS	Liver	Lipase	Glycerides and phospholipids metabolism	-0.053807	0.00290522	1.1e-20	1.79e-18	0.000336903	1.14e-07	0.909699	0.910738
Total_FC_pct ~ Liver_EX_tag_hse_bc	Total_FC_pct	Tota free cholesterol to total lipids ratio	Lipoprotein particles and their constituents	Nightingale Health	Liver_EX_tag_hse_bc	Liver	Exchange of Triacylglycerol (Homo Sapiens) (from[e] toblood)	Glycerides and phospholipids metabolism	-0.0538069	0.00290522	1.1e-20	1.79e-18	0.000336916	1.14e-07	0.909696	0.910738
Total_FC_pct ~ Liver_TAGt	Total_FC_pct	Tota free cholesterol to total lipids ratio	Lipoprotein particles and their constituents	Nightingale Health	Liver_TAGt	Liver	Triacylglycerol Transport	Glycerides and phospholipids metabolism	-0.0538069	0.00290522	1.1e-20	1.79e-18	0.000336916	1.14e-07	0.909696	0.910738
Total_FC_pct ~ Liver_CHOLESTle	Total_FC_pct	Tota free cholesterol to total lipids ratio	Lipoprotein particles and their constituents	Nightingale Health	Liver_CHOLESTle	Liver	Hydrolysis of Cholesterol Ester by Cholesterol Esterase	Steroid metabolism	0.0549225	0.00303851	1.46e-21	2.52e-19	-0.000255468	6.52e-08	0.931489	0.9324
M_HDL_PL_pct ~ Liver_CEPTC	M_HDL_PL_pct	Phospholipids to total lipids ratio in medium HDL	Lipoprotein particles and their constituents	Nightingale Health	Liver_CEPTC	Liver	Choline Phosphotransferase	Glycerides and phospholipids metabolism	-0.0370797	0.00137469	8.82e-13	8e-11	0.000254646	6.49e-08	0.931197	0.932159
M_HDL_PL_pct ~ Liver_CHLPCTD	M_HDL_PL_pct	Phospholipids to total lipids ratio in medium HDL	Lipoprotein particles and their constituents	Nightingale Health	Liver_CHLPCTD	Liver	Choline Phosphate Cytididyltransferase	Glycerides and phospholipids metabolism	-0.0370797	0.00137469	8.82e-13	8e-11	0.000254646	6.49e-08	0.931197	0.932159
Total_FC_pct ~ Liver_EX_spc_hse_bc	Total_FC_pct	Tota free cholesterol to total lipids ratio	Lipoprotein particles and their constituents	Nightingale Health	Liver_EX_spc_hse_bc	Liver	Exchange of Sphingosylphosphorylcholine (Homo Sapiens) (from[e] toblood)	Glycerides and phospholipids metabolism	0.0528399	0.00281732	4.16e-20	6.54e-18	0.000253425	6.42e-08	0.932032	0.932792
Total_FC_pct ~ Liver_SPC_HSt	Total_FC_pct	Tota free cholesterol to total lipids ratio	Lipoprotein particles and their constituents	Nightingale Health	Liver_SPC_HSt	Liver	Sphingosylphosphorylcholine Transport (Diffusion)	Glycerides and phospholipids metabolism	0.0528399	0.00281732	4.16e-20	6.54e-18	0.000253425	6.42e-08	0.932032	0.932792
Total_FC_pct ~ Liver_SPHMDAc	Total_FC_pct	Tota free cholesterol to total lipids ratio	Lipoprotein particles and their constituents	Nightingale Health	Liver_SPHMDAc	Liver	Sphingomyelin Deacylase	Glycerides and phospholipids metabolism	0.0528399	0.00281732	4.16e-20	6.54e-18	0.000253425	6.42e-08	0.932032	0.932792
Total_FC_pct ~ Liver_XOLEST2tebdL	Total_FC_pct	Tota free cholesterol to total lipids ratio	Lipoprotein particles and their constituents	Nightingale Health	Liver_XOLEST2tebdL	Liver	Cholesterol Ester Transporter (Liver)	Steroid metabolism	-0.0546585	0.00300553	2.4e-21	4.1e-19	-0.00015425	2.38e-08	0.958592	0.959241
Total_FC_pct ~ Liver_EX_xolest2_hsbdL_bd	Total_FC_pct	Tota free cholesterol to total lipids ratio	Lipoprotein particles and their constituents	Nightingale Health	Liver_EX_xolest2_hsbdL_bd	Liver	Exchange of Cholesterol Ester (from FullR2) (Liver)	Steroid metabolism	-0.0546585	0.00300553	2.4e-21	4.1e-19	-0.00015425	2.38e-08	0.958592	0.959241
Total_FC_pct ~ Liver_XOLEST2te	Total_FC_pct	Tota free cholesterol to total lipids ratio	Lipoprotein particles and their constituents	Nightingale Health	Liver_XOLEST2te	Liver	Cholesterol Ester Transporter	Steroid metabolism	-0.0546582	0.0030055	2.4e-21	4.1e-19	-0.000154162	2.38e-08	0.958616	0.959241
Total_FC_pct ~ Liver_DAGt	Total_FC_pct	Tota free cholesterol to total lipids ratio	Lipoprotein particles and their constituents	Nightingale Health	Liver_DAGt	Liver	Diacylglycerol Transport	Glycerides and phospholipids metabolism	-0.0542458	0.002954	5.24e-21	8.75e-19	0.000149091	2.22e-08	0.959968	0.960437
Total_FC_pct ~ Liver_LPS2e	Total_FC_pct	Tota free cholesterol to total lipids ratio	Lipoprotein particles and their constituents	Nightingale Health	Liver_LPS2e	Liver	Lipase, Extracellular	Glycerides and phospholipids metabolism	-0.0542458	0.002954	5.24e-21	8.75e-19	0.000149091	2.22e-08	0.959968	0.960437
Total_FC_pct ~ Liver_MAGt	Total_FC_pct	Tota free cholesterol to total lipids ratio	Lipoprotein particles and their constituents	Nightingale Health	Liver_MAGt	Liver	Monoacylglycerol 2 Transport	Glycerides and phospholipids metabolism	-0.0542458	0.002954	5.24e-21	8.75e-19	0.000149091	2.22e-08	0.959968	0.960437
M_HDL_PL_pct ~ Liver_EX_vacce_bc	M_HDL_PL_pct	Phospholipids to total lipids ratio in medium HDL	Lipoprotein particles and their constituents	Nightingale Health	Liver_EX_vacce_bc	Liver	Exchange of Vaccenic Acid (from[e] toblood)	Fatty acid metabolism	0.0389511	0.00151643	6.03e-14	5.96e-12	-0.000135914	1.85e-08	0.963241	0.963607
M_HDL_PL_pct ~ Liver_OCT11EFATP	M_HDL_PL_pct	Phospholipids to total lipids ratio in medium HDL	Lipoprotein particles and their constituents	Nightingale Health	Liver_OCT11EFATP	Liver	Uptake of Vaccenic Acid	Fatty acid metabolism	0.0389511	0.00151643	6.03e-14	5.96e-12	-0.000135914	1.85e-08	0.963241	0.963607
Total_FC_pct ~ Liver_LPCHOLt	Total_FC_pct	Tota free cholesterol to total lipids ratio	Lipoprotein particles and their constituents	Nightingale Health	Liver_LPCHOLt	Liver	Lysophosphatidylcholine Transport	Glycerides and phospholipids metabolism	0.0389346	0.00152368	1.46e-11	1.21e-09	-0.000107737	1.16e-08	0.971068	0.971384
Total_FC_pct ~ Liver_EX_xolest2_hse_bc	Total_FC_pct	Tota free cholesterol to total lipids ratio	Lipoprotein particles and their constituents	Nightingale Health	Liver_EX_xolest2_hse_bc	Liver	Exchange of Cholesterol Ester (from FullR2) (from[e] toblood)	Steroid metabolism	-0.0548885	0.00303118	1.63e-21	2.81e-19	-7.68e-05	5.89e-09	0.979382	0.979648
Total_FC_pct ~ Liver_DRPA	Total_FC_pct	Tota free cholesterol to total lipids ratio	Lipoprotein particles and their constituents	Nightingale Health	Liver_DRPA	Liver	Deoxyribose-Phosphate Aldolase	Pentose phosphate pathway	-0.0366529	0.00134415	2.28e-10	1.7e-08	7.02e-05	4.93e-09	0.981142	0.981302
Total_FC_pct ~ Liver_r0570	Total_FC_pct	Tota free cholesterol to total lipids ratio	Lipoprotein particles and their constituents	Nightingale Health	Liver_r0570	Liver	2-Deoxy-D-Ribose 1-Phosphate 1, 5-Phosphomutase Ec:5.4.2.7	Pentose phosphate pathway	-0.0366529	0.00134415	2.28e-10	1.7e-08	7.02e-05	4.93e-09	0.981142	0.981302
Total_FC_pct ~ Liver_EX_retinol_cis_11e_bc	Total_FC_pct	Tota free cholesterol to total lipids ratio	Lipoprotein particles and their constituents	Nightingale Health	Liver_EX_retinol_cis_11e_bc	Liver	Exchange of Cis-11-Retinol (from[e] toblood)	Vitamin A metabolism	0.055342	0.00308395	7.32e-22	1.29e-19	4.7e-05	2.21e-09	0.987382	0.987436
Total_FC_pct ~ Liver_RETH2e	Total_FC_pct	Tota free cholesterol to total lipids ratio	Lipoprotein particles and their constituents	Nightingale Health	Liver_RETH2e	Liver	Retinyl Ester Hydrolase (11-Cis), Extracellular	Vitamin A metabolism	0.055342	0.00308395	7.32e-22	1.29e-19	4.7e-05	2.21e-09	0.987382	0.987436
M_HDL_PL_pct ~ Liver_GBA2e	M_HDL_PL_pct	Phospholipids to total lipids ratio in medium HDL	Lipoprotein particles and their constituents	Nightingale Health	Liver_GBA2e	Liver	Beta-Glucosidase, Plasma Membrane (Gba2)	Glycerides and phospholipids metabolism	0.0327974	0.00107504	2.61e-10	1.93e-08	-3.64e-06	1.32e-11	0.999016	0.999016

### Sheet: Table S4
Reaction ID	Reaction name	Reaction subsystem	Organ	Hazard ratio per s.d.	95% confidence interval	P value	FDR-adjusted P value
Brain_NRPPHRtu	Transport of Norepinephrine via Uniport	Amino acid and amine metabolism	Brain	1.0607	(1.0485 , 1.0731)	1.9e-23	8.2e-20
Adipocytes_EX_mhistae_bc	Release of 1-Methylhistamine	Amino acid and amine metabolism	Adipose tissue	1.0592	(1.0471 , 1.0714)	8.3e-23	1.8e-19
Adipocytes_HMR_2731	Transport of Docosahexaenoylcarnitine (mitochondrial)	Fatty acid metabolism	Adipose tissue	0.94595	(0.93533 , 0.95668)	4.8e-22	7.1e-19
Liver_r2218	Transport of Arachidonic acid and Glutathionyl-Leuc4 (SLCO1B1-mediated)	Fatty acid metabolism	Liver	0.94868	(0.93774 , 0.95974)	5.4e-19	6e-16
Liver_r2305	Transport of Prostaglandin I2 and Glutathionyl-Leuc4 (SLCO1B1-mediated)	Fatty acid metabolism	Liver	0.95192	(0.94095 , 0.96302)	8.1e-17	7.2e-14
Liver_EX_histae_bc	Release of Histamine	Amino acid and amine metabolism	Liver	1.0458	(1.0338 , 1.058)	3.6e-14	2.3e-11
Liver_r2484bpL	Transport of Histamine and S-Glutathionyl-Ethacrynic-Acid (SLCO1B1-mediated)	Amino acid and amine metabolism	Liver	0.95635	(0.94536 , 0.96746)	3.7e-14	2.3e-11
Adipocytes_LPS	Triacylglycerol lipase	Glycerides and phospholipids metabolism	Adipose tissue	0.95771	(0.94667 , 0.96889)	2.9e-13	1.4e-10
Liver_r2140	Transport of Glycocholic acid acid and Glutathione (SLCO1B1-mediated)	Bile Acid metabolism	Liver	0.95762	(0.94657 , 0.9688)	2.6e-13	1.4e-10
Liver_r2260	Transport of Prostaglandin A2 and Glutathionyl-Leuc4 (SLCO1B1-mediated)	Fatty acid metabolism	Liver	0.95909	(0.94805 , 0.97025)	1.5e-12	6.6e-10
Liver_r2166	Transport of Lithocholic acid and Glutathionyl-Leuc4 (SLCO1B1-mediated)	Bile Acid metabolism	Liver	0.96024	(0.94911 , 0.9715)	9.1e-12	3.6e-09
Liver_EX_his_Le_bc	Uptake of Histidine	Amino acid and amine metabolism	Liver	1.0399	(1.028 , 1.052)	3e-11	1.1e-08
Liver_r2167	Transport of Lithocholic acid and 1-(S-Glutathionyl)-2,4-Dinitrobenzene (SLCO1B1-mediated)	Bile Acid metabolism	Liver	0.96179	(0.95071 , 0.973)	4.5e-11	1.5e-08
Heart_LPS	Triacylglycerol lipase	Glycerides and phospholipids metabolism	Heart	0.96306	(0.95197 , 0.97428)	1.9e-10	6e-08
Liver_ESTRSABCtc	Estrone-Sulphate Transport (ABCa8 mediated)	Steroid metabolism	Liver	1.0379	(1.0259 , 1.05)	3.4e-10	1e-07
Liver_r2143	Transport of Lithocholic acid and Glutathione (SLCO1B1-mediated)	Bile Acid metabolism	Liver	0.96414	(0.95305 , 0.97536)	6.1e-10	1.7e-07
Brain_r0787	3-Sn-Phosphatidate Phosphohydrolase	Glycerides and phospholipids metabolism	Brain	0.96493	(0.95369 , 0.97631)	2.4e-09	6.2e-07
Adipocytes_r0789	S-Adenosyl-L-Methionine:Phosphodimethylethanolamine N-Methyltransferase	Glycerides and phospholipids metabolism	Adipose tissue	1.0356	(1.0237 , 1.0476)	2.8e-09	6.6e-07
Muscle_LPS	Triacylglycerol lipase	Glycerides and phospholipids metabolism	Skeletal Muscle	0.96583	(0.95482 , 0.97698)	2.9e-09	6.6e-07
Adipocytes_FACOAL140i	Fatty-Acid- Coenzyme A Ligase (Tetradecanoate)	Fatty acid metabolism	Adipose tissue	0.9674	(0.95629 , 0.97863)	1.9e-08	4.1e-06
Heart_EX_tag_hse_bc	Uptake of Triacylglycerol	Glycerides and phospholipids metabolism	Heart	0.96755	(0.95645 , 0.97879)	2.1e-08	4.5e-06
Adipocytes_EX_1glyc_hse_bc	Phospholipase	Glycerides and phospholipids metabolism	Adipose tissue	1.0317	(1.0198 , 1.0437)	1.3e-07	2.7e-05
Adipocytes_EX_ethampe_bc	Exchange of Ethanolamine Phosphate (from[e] toblood)	Glycerides and phospholipids metabolism	Adipose tissue	0.96973	(0.95861 , 0.98098)	1.8e-07	3.4e-05
Liver_r2141	Transport of Taurocholic acid and Glutathione (SLCO1B1-mediated)	Bile Acid metabolism	Liver	0.96969	(0.9585 , 0.98102)	2.1e-07	3.8e-05
Muscle_FACOAL140i	Fatty-Acid- Coenzyme A Ligase (Myristic acid)	Fatty acid metabolism	Skeletal Muscle	0.97004	(0.9589 , 0.98132)	2.5e-07	4.4e-05
Liver_r2315	Transport of 20-Hydroxyeicosatetraenoic acid and Glutathionyl-Leuc4 (SLCO1B1-mediated)	Fatty acid metabolism	Liver	1.0308	(1.0189 , 1.0427)	2.7e-07	4.6e-05
Heart_LPS2	Diacylglycerol lipase	Glycerides and phospholipids metabolism	Heart	0.97039	(0.95924 , 0.98167)	3.4e-07	5.6e-05
Brain_HISTAtu	Transport of histamine (Uniport)	Amino acid and amine metabolism	Brain	1.0295	(1.0176 , 1.0416)	9.6e-07	0.00015
Adipocytes_TTDCRNt	Transport of Tetradecanoylcarnitine (mitochondrial)	Fatty acid metabolism	Adipose tissue	0.97151	(0.96029 , 0.98286)	1.1e-06	0.00016
Liver_r2316	Transport of Leukotriene A4 and Glutathione (SLCO1B1-mediated)	Fatty acid metabolism	Liver	1.0293	(1.0174 , 1.0413)	1e-06	0.00016
Liver_r2307	Transport of Prostaglandin I2 and S-Glutathionyl-Ethacrynic-Acid (SLCO1B1-mediated)	Fatty acid metabolism	Liver	0.97218	(0.96097 , 0.98353)	1.9e-06	0.00027
Adipocytes_MDH	Malate Dehydrogenase	Citric acid cycle	Adipose tissue	1.028	(1.0163 , 1.0399)	2.3e-06	0.0003
Liver_EX_dopae_bc	Release of Dopamine	Amino acid and amine metabolism	Liver	1.0283	(1.0165 , 1.0403)	2.3e-06	0.0003
Adipocytes_RE0344C	Stearoyl-CoA synthesis	Fatty acid metabolism	Adipose tissue	0.97271	(0.96156 , 0.98399)	2.6e-06	0.00033
Liver_r2262	Transport of Prostaglandin A2 and S-Glutathionyl-Ethacrynic-Acid (SLCO1B1-mediated)	Fatty acid metabolism	Liver	0.97276	(0.96158 , 0.98408)	2.9e-06	0.00036
Liver_DCA3St	Deoxycholic acid 3-sulfate transport via bicarbonate countertransport	Bile Acid metabolism	Liver	0.97286	(0.96166 , 0.98419)	3.2e-06	0.0004
Liver_EX_arachdbdL_bd	Release of Arachidonic acid (bile duct)	Fatty acid metabolism	Liver	0.9735	(0.9623 , 0.98483)	5.4e-06	0.00064
Liver_r2485	Transport of Norepinephrine and Norepinephrine (SLCO1B1-mediated)	Amino acid and amine metabolism	Liver	1.0271	(1.0153 , 1.0391)	5.6e-06	0.00065
Brain_NORANMT	Noradrenaline N-Methyltransferase	Amino acid and amine metabolism	Brain	0.97407	(0.9629 , 0.98536)	8e-06	0.0009
Adipocytes_TTDCAtr	Myristic acid (Transport)	Fatty acid metabolism	Adipose tissue	1.0266	(1.0147 , 1.0385)	9.8e-06	0.0011
Liver_GCA3St	Glycocholic acid 3-sulfate transport via bicarbonate countertransport	Bile Acid metabolism	Liver	0.97455	(0.96333 , 0.98591)	1.3e-05	0.0014
Heart_HMR_2612	Antiport of Tetradecenoylcarnitine and carnitine (mitochondrial)	Fatty acid metabolism	Heart	0.97523	(0.96399 , 0.9866)	2.2e-05	0.0024
Muscle_DGAT	Diacylglycerol Acyltransferase	Glycerides and phospholipids metabolism	Skeletal Muscle	0.97554	(0.96437 , 0.98684)	2.5e-05	0.0026
Liver_G6PPer	Glucose-6-Phosphate Phosphatase, Edoplasmic Reticular	Glycolysis/gluconeogenesis	Liver	0.97756	(0.96719 , 0.98803)	3e-05	0.003
Adipocytes_DAGK_hs	Diacylglycerol Phosphate Kinase	Glycerides and phospholipids metabolism	Adipose tissue	0.97574	(0.96451 , 0.9871)	3.2e-05	0.0031
Brain_ALDD2x	Aldehyde Dehydrogenase (Acetaldehyde, NAD)	Fatty acid metabolism	Brain	1.0251	(1.0132 , 1.0372)	3.3e-05	0.0031
Liver_CA2tbpL	Calcium (Ca+2) Transport via Diffusion (Extracellular to Cytosol) (Liver)		Liver	1.0249	(1.0131 , 1.0368)	3.3e-05	0.0031
Liver_MANt4	D-Mannose Transport via Sodium Symport	Glycolysis/gluconeogenesis	Liver	1.0248	(1.013 , 1.0368)	3.5e-05	0.0032
Liver_EX_vacce_bc	Uptake of Vaccenic Acid	Fatty acid metabolism	Liver	1.0244	(1.0126 , 1.0363)	4.6e-05	0.0041
Adipocytes_DSAT	Dihydrosphingosine N-Acyltransferase	Glycerides and phospholipids metabolism	Adipose tissue	0.97652	(0.96532 , 0.98786)	5.5e-05	0.0048
Adipocytes_EX_sphgne_bc	Exchange of Sphinganine (from[e] toblood)	Glycerides and phospholipids metabolism	Adipose tissue	1.0242	(1.0123 , 1.0363)	6.3e-05	0.0055
Brain_EX_nrpphre_csf	Uptake of Norepinephrine	Amino acid and amine metabolism	Brain	1.0238	(1.012 , 1.0358)	7e-05	0.006
Liver_TUDCA3St	Tauroursodeoxycholic acid 3-sulfate transport via bicarbonate countertransport	Bile Acid metabolism	Liver	0.97687	(0.96563 , 0.98823)	7.3e-05	0.0061
Brain_UREAt	Urea Transport via Facilitate Diffusion	Amino acid and amine metabolism	Brain	1.0238	(1.012 , 1.0358)	7.5e-05	0.0062
Liver_HC02195te	Transport of Tauroursodeoxycholate (ABCB11/ABCC3 mediated)	Bile Acid metabolism	Liver	0.97697	(0.96573 , 0.98834)	8e-05	0.0064
Heart_RE3346M	Aldehyde Dehydrogenase (NAD+)	Bile Acid metabolism	Heart	1.0238	(1.0119 , 1.0358)	8.3e-05	0.0066
Adipocytes_SGALSIDEtg	Transport of Sulfatide Galactocerebroside	Glycerides and phospholipids metabolism	Adipose tissue	1.025	(1.0124 , 1.0378)	9.4e-05	0.0073
Adipocytes_RTOTAL2FATPc	Uptake of fatty acids (Palmitic acid ,Palmitoleic acid, Stearic acid, Oleic acid and Myristic acid)	Fatty acid metabolism	Adipose tissue	1.0232	(1.0114 , 1.0351)	9.9e-05	0.0074
Liver_TAUPAT1c	Transport of Taurine by Pat1	Amino acid and amine metabolism	Liver	1.0233	(1.0115 , 1.0352)	9.9e-05	0.0074
Adipocytes_EX_pglyc_hse_bc	Release of Phosphatidylglycerol	Glycerides and phospholipids metabolism	Adipose tissue	0.97942	(0.96919 , 0.98976)	0.0001	0.0077
Brain_CKc	ATP Creatine Kinase (Cytosolic)	Amino acid and amine metabolism	Brain	0.97751	(0.96629 , 0.98886)	0.00011	0.0082
Brain_GBA	Glucosylceramidase	Glycerides and phospholipids metabolism	Brain	0.97793	(0.96669 , 0.9893)	0.00015	0.011
Liver_r2233	Transport of Leukotriene D4 and Glutathionyl-Leuc4 (SLCO1B1-mediated)	Fatty acid metabolism	Liver	0.97792	(0.96667 , 0.9893)	0.00016	0.011
Brain_HEX10	Hexokinase (D-Glucosamine:ATP)	Aminosugar metabolism	Brain	1.0223	(1.0105 , 1.0342)	0.0002	0.013
Liver_THYOXt	T4 Transport via Bicarbonate Antiport	Amino acid and amine metabolism	Liver	0.9781	(0.96679 , 0.98954)	0.00019	0.013
Liver_EX_HC02194e_bc	Uptake of ursodeoxycholate	Bile Acid metabolism	Liver	0.97846	(0.96719 , 0.98986)	0.00023	0.015
Adipocytes_EX_crm_hse_bc	Exchange of N-Acylsphingosine (from[e] toblood)	Glycerides and phospholipids metabolism	Adipose tissue	0.97886	(0.9677 , 0.99014)	0.00026	0.016
Liver_CITt4_2bpL	Citrate Transport via Sodium Symport (Liver)	Citric acid cycle	Liver	0.97866	(0.96739 , 0.99005)	0.00026	0.016
Liver_r1418	Carbonic Acid Hydro-Lyase	Miscellaneous	Liver	0.97864	(0.96737 , 0.99005)	0.00026	0.016
Muscle_r0488	(R)-Mevalonate:NADP+ Oxidoreductase (Coa Acylating)	Steroid metabolism	Skeletal Muscle	1.0219	(1.0102 , 1.0338)	0.00024	0.016
Muscle_EX_cglye_bc	Uptake of Cysteinyl-Glycine	Oxidative stress metabolism	Skeletal Muscle	1.0216	(1.0099 , 1.0335)	0.00028	0.017
Liver_RE1796M	Steroid Delta-Isomerase	Bile Acid metabolism	Liver	1.0214	(1.0096 , 1.0333)	0.00036	0.022
Brain_RE3346M	Aldehyde Dehydrogenase (NAD+)	Bile Acid metabolism	Brain	1.0213	(1.0094 , 1.0332)	0.0004	0.024
Heart_FAS120COA	Fatty-Acyl Coenzyme A Synthase (N-C12:0CoA)	Fatty acid metabolism	Heart	0.9794	(0.96812 , 0.9908)	0.00043	0.025
Liver_C05298te	Transport of 2-Hydroxyestrone	Steroid metabolism	Liver	0.97937	(0.96807 , 0.9908)	0.00043	0.025
Liver_PSt3	Transport of Phosphatidylserine	Glycerides and phospholipids metabolism	Liver	1.0211	(1.0093 , 1.033)	0.00042	0.025
Liver_EX_pcrne_bc	Release of O-Propanoylcarnitine	Fatty acid metabolism	Liver	1.021	(1.0092 , 1.0328)	0.00045	0.026
Muscle_NACASPAH	N-Acetyl-L-Aspartate Amidohydrolase	Amino acid and amine metabolism	Skeletal Muscle	0.97954	(0.96827 , 0.99094)	0.00046	0.026
Adipocytes_r1155	Transport of 2-Ketobutyric acid (mitochondria)	Amino acid and amine metabolism	Adipose tissue	1.0207	(1.009 , 1.0326)	0.00051	0.028
Muscle_EX_hdceae_bc	Uptake of palmitoleic acid (N-C16:1)	Fatty acid metabolism	Skeletal Muscle	0.97969	(0.96842 , 0.99108)	0.00051	0.028
Liver_UDPDOLPT_L	UDPglucose:Dolichyl-Phosphate Beta-D-Glucosyltransferase	Proteoglycans and glycosaminoglycan metabolism	Liver	0.97976	(0.96851 , 0.99115)	0.00052	0.029
Liver_EX_HC02196e_bc	Uptake of Glycoursodeoxycholate	Bile Acid metabolism	Liver	0.97982	(0.9685 , 0.99126)	0.00058	0.031
Liver_PSSA2_hs	Phosphatidylserine Synthase Homo Sapiens	Glycerides and phospholipids metabolism	Liver	0.98	(0.96872 , 0.99141)	0.00063	0.033
Liver_GBA2e	Beta-Glucosidase, Plasma Membrane (Gba2)	Glycerides and phospholipids metabolism	Liver	1.0203	(1.0086 , 1.0323)	0.00067	0.035
Heart_r0670	(S)-3-Methyl-2-Oxopentanoate:[Dihydrolipoyllysine-Residue (2-Methylpropanoyl)Transferase] Lipoyllysine 2-Oxidoreductase (Decarboxylating, Acceptor-2-Methylpropanoylating)	Amino acid and amine metabolism	Heart	0.98034	(0.96908 , 0.99173)	0.00075	0.039
Liver_3DHCDCHOLt	3-Dehydrochenodeoxycholic acid transport via bicarbonate countertransport	Bile Acid metabolism	Liver	0.9804	(0.96913 , 0.99181)	0.0008	0.041
Adipocytes_ACCOAC	Acetyl Coenzyme A Carboxylase	Fatty acid metabolism	Adipose tissue	1.0201	(1.0083 , 1.032)	0.00082	0.042
Heart_EX_retinole_bc	Uptake of Retinol	Vitamin A metabolism	Heart	1.0197	(1.0081 , 1.0314)	0.00084	0.042
Heart_CHSTEROLt1	Cholesterol Transport (lysosome)	Steroid metabolism	Heart	1.0198	(1.0081 , 1.0316)	0.00087	0.043
Muscle_FE3R2e	Fe3+ Reduction (Ascorbate)	Heme metabolism	Skeletal Muscle	0.98058	(0.96932 , 0.99197)	0.00087	0.043
Heart_GBA2e	Beta-Glucosidase, Plasma Membrane (Gba2)	Glycerides and phospholipids metabolism	Heart	1.0195	(1.0078 , 1.0314)	0.001	0.048
Liver_PDE4	3', 5'-Cyclic-Nucleotide Phosphodiesterase	Nucleotide metabolism	Liver	1.0198	(1.008 , 1.0317)	0.00098	0.048
Liver_PSSA1_hs	Phosphatidylserine Synthase Homo Sapiens	Glycerides and phospholipids metabolism	Liver	1.0197	(1.0079 , 1.0317)	0.001	0.048
Liver_r1655	Transport of L-Asparagine and L-Homoserine (Amino Acid-Polyamine-Organocation Tcdb:2.A.3.8.1)	Amino acid and amine metabolism	Liver	1.0195	(1.0078 , 1.0314)	0.001	0.048
Liver_r2132	Transport of 3-Hydroxybutyric acid and All-trans-retinoic acid (Major Facilitator Tcdb:2.A.1.13.1)	Vitamin A metabolism	Liver	1.0196	(1.0078 , 1.0314)	0.001	0.048
Adipocytes_FE3R2e	Fe3+ Reduction (Ascorbate)	Heme metabolism	Adipose tissue	0.98088	(0.96961 , 0.99228)	0.0011	0.049
Brain_GBA2e	Beta-Glucosidase, Plasma Membrane (Gba2)	Glycerides and phospholipids metabolism	Brain	1.0195	(1.0078 , 1.0313)	0.0011	0.049

### Sheet: Table S5
Organ	Function	Reaction/Process	Fraction of maximum
Brain	Production of metabolic energy	ATP demand	0.1
	Synthesis of neurotransmitters	Demand of aspartate	0.01
		Demand for glutamate	0.01
		Demand for glycine	0.01
		Demand for GABA	0.01
		Demand for dopamine	0.01
		Demand for Norepinephrine	0.01
		Demand for epinephrine	0.01
	Biomass maintenance	Biomass maintenance	0.5
Muscle	Production of metabolic energy	ATP demand	0.5
	Biomass maintenance	Biomass maintenance	0.5
Heart	Production of metabolic energy	ATP demand	0.2
	Biomass maintenance	Biomass maintenance	0.5
Adipose tissue	Lipid storage	Storage of triglycerides	0.5
	Biomass maintenance	Biomass maintenance	0.5
	Production of metabolic energy	ATP demand	0.1
Liver	Glycogen synthesis	Storage of glycogen	0.2
	Urea synthesis	Release of urea	0.01
	Bile acid synthesis	Release of cholic acid	0.01
		Release of glycocholic acid	0.01
		Release of taurocholic acid	0.01
		Release of deoxycholic acid	0.01
		Release of chenodeoxycholic acid glycine conjugate	0.01
		Release of glycochenodeoxycholic acid 3-sulfate	0.01
		Release of taurochenodeoxycholic acid 3-sulfate	0.01
	Biomass maintenance	Biomass maintenance	0.5
	Production of metabolic energy	ATP demand	0.1

### Sheet: Table S6
ID	Name	Class	Platform
Acetate	Acetate	Ketone Bodies	Nightingale Health
Acetoacetate	Acetoacetate	Ketone Bodies	Nightingale Health
Ala	Alanine	Amino Acids	Nightingale Health
Albumin	Albumin	Peptides	Nightingale Health
ApoA1	Apolipoprotein A-I	Lipoprotein particles and their constituents	Nightingale Health
ApoB	Apolipoprotein B	Lipoprotein particles and their constituents	Nightingale Health
ApoB_by_ApoA1	Ratio of apolipoprotein B to apolipoprotein A-I	Lipoprotein particles and their constituents	Nightingale Health
Cholines	Total cholines	Glycerides and phospholipids	Nightingale Health
CLA	Conjugated linoleic acid	Fatty acids	Nightingale Health
CLA_by_FA	Ratio of conjugated linoleic acid to total fatty acids	Fatty acids	Nightingale Health
Creatinine	Creatinine	Energy	Nightingale Health
DAG	Diacylglycerol	Glycerides and phospholipids	Nightingale Health
DAG_by_TG	Ratio of diacylglycerol to triglycerides	Glycerides and phospholipids	Nightingale Health
DHA	Docosahexaenoic acid; 22:6	Fatty acids	Nightingale Health
DHA_pct	Ratio of 22:6 docosahexaenoic acid to total fatty acids	Fatty acids	Nightingale Health
FALen	Estimated description of fatty acid chain length, not actual carbon number	Fatty acids	Nightingale Health
Gln	Glutamine	Amino Acids	Nightingale Health
Glucose	Glucose	Carbohydrates	Nightingale Health
Gly	Glycine	Amino Acids	Nightingale Health
GlycA	Glycoprotein acetyls, specifically the total concentration of mobile N-acetyl methyl groups of the N-Acetylglucosamine (GlcNAc) residues residing on the antenarry branches of glycoproteins in circulation	Inflammation	Nightingale Health
HDL_2_C	Cholesterol in the HDL2 fraction	Lipoprotein particles and their constituents	Nightingale Health
HDL_3_C	Cholesterol in the HDL3 fraction	Lipoprotein particles and their constituents	Nightingale Health
HDL_C	Total cholesterol in HDL	Lipoprotein particles and their constituents	Nightingale Health
HDL_C_pct	Cholesterol to total lipids ratio in HDL	Lipoprotein particles and their constituents	Nightingale Health
HDL_CE	Cholesteryl esters in HDL	Lipoprotein particles and their constituents	Nightingale Health
HDL_CE_pct	Cholesteryl esters to total lipids ratio in HDL	Lipoprotein particles and their constituents	Nightingale Health
HDL_CE_pct_C	Esterified cholesterol to total cholesterol ratio in HDL	Lipoprotein particles and their constituents	Nightingale Health
HDL_FC	Free cholesterol in HDL	Lipoprotein particles and their constituents	Nightingale Health
HDL_FC_by_CE	Ratio of free cholesterol to cholesteryl esters in HDL	Lipoprotein particles and their constituents	Nightingale Health
HDL_FC_pct	Free cholesterol to total lipids ratio in HDL	Lipoprotein particles and their constituents	Nightingale Health
HDL_FC_pct_C	Free cholesterol to total cholesterol ratio in HDL	Lipoprotein particles and their constituents	Nightingale Health
HDL_L	Total lipids in HDL	Lipoprotein particles and their constituents	Nightingale Health
HDL_P	Concentration of HDL particles	Lipoprotein particles and their constituents	Nightingale Health
HDL_PL	Phospholipids in HDL	Glycerides and phospholipids	Nightingale Health
HDL_PL_pct	Phospholipids to total lipids ratio in HDL	Lipoprotein particles and their constituents	Nightingale Health
HDL_size	Mean diameter for HDL particles	Lipoprotein particles and their constituents	Nightingale Health
HDL_TG	Triglycerides in HDL	Lipoprotein particles and their constituents	Nightingale Health
HDL_TG_pct	Triglycerides to total lipids ratio in HDL	Lipoprotein particles and their constituents	Nightingale Health
His	Histidine	Amino Acids	Nightingale Health
IDL_C	Total cholesterol in IDL	Lipoprotein particles and their constituents	Nightingale Health
IDL_C_pct	Total cholesterol to total lipids ratio in IDL	Lipoprotein particles and their constituents	Nightingale Health
IDL_CE	Cholesterol esters in IDL	Lipoprotein particles and their constituents	Nightingale Health
IDL_CE_pct	Cholesterol esters to total lipids ratio in IDL	Lipoprotein particles and their constituents	Nightingale Health
IDL_CE_pct_C	Esterified cholesterol to total cholesterol ratio in IDL	Lipoprotein particles and their constituents	Nightingale Health
IDL_FC	Free cholesterol in IDL	Lipoprotein particles and their constituents	Nightingale Health
IDL_FC_by_CE	Ratio of free cholesterol to cholesteryl esters in IDL	Lipoprotein particles and their constituents	Nightingale Health
IDL_FC_pct	Free cholesterol to total lipids ratio in IDL	Lipoprotein particles and their constituents	Nightingale Health
IDL_FC_pct_C	Free cholesterol to total cholesterol ratio in IDL	Lipoprotein particles and their constituents	Nightingale Health
IDL_L	Total lipids in IDL	Lipoprotein particles and their constituents	Nightingale Health
IDL_P	Total concentration of IDL particles	Lipoprotein particles and their constituents	Nightingale Health
IDL_PL	Phospholipids in IDL	Lipoprotein particles and their constituents	Nightingale Health
IDL_PL_pct	Phospholipids to total lipids ratio in IDL	Lipoprotein particles and their constituents	Nightingale Health
IDL_TG	Triglycerides in IDL	Lipoprotein particles and their constituents	Nightingale Health
IDL_TG_pct	Triglycerides to total lipids ratio in IDL	Lipoprotein particles and their constituents	Nightingale Health
Ile	Isoleucine	Amino Acids	Nightingale Health
L_HDL_C	Total cholesterol in large HDL	Lipoprotein particles and their constituents	Nightingale Health
L_HDL_C_pct	Total cholesterol to total lipids ratio in large HDL	Lipoprotein particles and their constituents	Nightingale Health
L_HDL_CE	Cholesterol esters in large HDL	Lipoprotein particles and their constituents	Nightingale Health
L_HDL_CE_pct	Cholesterol esters to total lipids ratio in large HDL	Lipoprotein particles and their constituents	Nightingale Health
L_HDL_CE_pct_C	Esterified cholesterol to total cholesterol ratio in large HDL	Lipoprotein particles and their constituents	Nightingale Health
L_HDL_FC	Free cholesterol in large HDL	Lipoprotein particles and their constituents	Nightingale Health
L_HDL_FC_by_CE	Ratio of free cholesterol to cholesteryl esters in large HDL	Lipoprotein particles and their constituents	Nightingale Health
L_HDL_FC_pct	Free cholesterol to total lipids ratio in large HDL	Lipoprotein particles and their constituents	Nightingale Health
L_HDL_FC_pct_C	Free cholesterol to total cholesterol ratio in large HDL	Lipoprotein particles and their constituents	Nightingale Health
L_HDL_L	Total lipids in large HDL	Lipoprotein particles and their constituents	Nightingale Health
L_HDL_P	Total concentration of large HDL particles	Lipoprotein particles and their constituents	Nightingale Health
L_HDL_PL	Phospholipids in large HDL	Lipoprotein particles and their constituents	Nightingale Health
L_HDL_PL_pct	Phospholipids to total lipids ratio in large HDL	Lipoprotein particles and their constituents	Nightingale Health
L_HDL_TG	Triglycerides in large HDL	Lipoprotein particles and their constituents	Nightingale Health
L_HDL_TG_pct	Triglycerides to total lipids ratio in large HDL	Lipoprotein particles and their constituents	Nightingale Health
L_LDL_C	Total cholesterol in large LDL	Lipoprotein particles and their constituents	Nightingale Health
L_LDL_C_pct	Total cholesterol to total lipids ratio in large LDL	Lipoprotein particles and their constituents	Nightingale Health
L_LDL_CE	Cholesterol esters in large LDL	Lipoprotein particles and their constituents	Nightingale Health
L_LDL_CE_pct	Cholesterol esters to total lipids ratio in large LDL	Lipoprotein particles and their constituents	Nightingale Health
L_LDL_CE_pct_C	Esterified cholesterol to total cholesterol ratio in large LDL	Lipoprotein particles and their constituents	Nightingale Health
L_LDL_FC	Free cholesterol in large LDL	Lipoprotein particles and their constituents	Nightingale Health
L_LDL_FC_by_CE	Ratio of free cholesterol to cholesteryl esters in large LDL	Lipoprotein particles and their constituents	Nightingale Health
L_LDL_FC_pct	Free cholesterol to total lipids ratio in large LDL	Lipoprotein particles and their constituents	Nightingale Health
L_LDL_FC_pct_C	Free cholesterol to total cholesterol ratio in large LDL	Lipoprotein particles and their constituents	Nightingale Health
L_LDL_L	Total lipids in large LDL	Lipoprotein particles and their constituents	Nightingale Health
L_LDL_P	Total concentration of large LDL particles	Lipoprotein particles and their constituents	Nightingale Health
L_LDL_PL	Phospholipids in large LDL	Lipoprotein particles and their constituents	Nightingale Health
L_LDL_PL_pct	Phospholipids to total lipids ratio in large LDL	Lipoprotein particles and their constituents	Nightingale Health
L_LDL_TG	Triglycerides in large LDL	Lipoprotein particles and their constituents	Nightingale Health
L_LDL_TG_pct	Triglycerides to total lipids ratio in large LDL	Lipoprotein particles and their constituents	Nightingale Health
L_VLDL_C	Total cholesterol in large VLDL	Lipoprotein particles and their constituents	Nightingale Health
L_VLDL_C_pct	Total cholesterol to total lipids ratio in large VLDL	Lipoprotein particles and their constituents	Nightingale Health
L_VLDL_CE	Cholesterol esters in large VLDL	Lipoprotein particles and their constituents	Nightingale Health
L_VLDL_CE_pct	Cholesterol esters to total lipids ratio in large VLDL	Lipoprotein particles and their constituents	Nightingale Health
L_VLDL_CE_pct_C	Esterified cholesterol to total cholesterol ratio in large VLDL	Lipoprotein particles and their constituents	Nightingale Health
L_VLDL_FC	Free cholesterol in large VLDL	Lipoprotein particles and their constituents	Nightingale Health
L_VLDL_FC_by_CE	Ratio of free cholesterol to cholesteryl esters in large VLDL	Lipoprotein particles and their constituents	Nightingale Health
L_VLDL_FC_pct	Free cholesterol to total lipids ratio in large VLDL	Lipoprotein particles and their constituents	Nightingale Health
L_VLDL_FC_pct_C	Free cholesterol to total cholesterol ratio in large VLDL	Lipoprotein particles and their constituents	Nightingale Health
L_VLDL_L	Total lipids in large VLDL	Lipoprotein particles and their constituents	Nightingale Health
L_VLDL_P	Total concentration of large VLDL particles	Lipoprotein particles and their constituents	Nightingale Health
L_VLDL_PL	Phospholipids in large VLDL	Lipoprotein particles and their constituents	Nightingale Health
L_VLDL_PL_pct	Phospholipids to total lipids ratio in large VLDL	Lipoprotein particles and their constituents	Nightingale Health
L_VLDL_TG	Triglycerides in large VLDL	Lipoprotein particles and their constituents	Nightingale Health
L_VLDL_TG_pct	Triglycerides to total lipids ratio in large VLDL	Lipoprotein particles and their constituents	Nightingale Health
LA	Linoleic acid; 18:2	Fatty acids	Nightingale Health
LA_pct	Ratio of 18:2 linoleic acid to total fatty acids	Fatty acids	Nightingale Health
Lactate	Lactate	Carbohydrates	Nightingale Health
LDL_C	Total cholesterol in LDL	Lipoprotein particles and their constituents	Nightingale Health
LDL_C_pct	Cholesterol to total lipids ratio in LDL	Lipoprotein particles and their constituents	Nightingale Health
LDL_CE	Cholesteryl esters in LDL	Lipoprotein particles and their constituents	Nightingale Health
LDL_CE_pct	Cholesteryl esters to total lipids ratio in LDL	Lipoprotein particles and their constituents	Nightingale Health
LDL_CE_pct_C	Esterified cholesterol to total cholesterol ratio in LDL	Lipoprotein particles and their constituents	Nightingale Health
LDL_FC	Free cholesterol in LDL	Lipoprotein particles and their constituents	Nightingale Health
LDL_FC_by_CE	Ratio of free cholesterol to cholesteryl esters in LDL	Lipoprotein particles and their constituents	Nightingale Health
LDL_FC_pct	Free cholesterol to total lipids ratio in LDL	Lipoprotein particles and their constituents	Nightingale Health
LDL_FC_pct_C	Free cholesterol to total cholesterol ratio in LDL	Lipoprotein particles and their constituents	Nightingale Health
LDL_L	Total lipids in LDL	Lipoprotein particles and their constituents	Nightingale Health
LDL_P	Concentration of LDL particles	Lipoprotein particles and their constituents	Nightingale Health
LDL_PL	Phospholipids in LDL	Glycerides and phospholipids	Nightingale Health
LDL_PL_pct	Phospholipids to total lipids ratio in LDL	Lipoprotein particles and their constituents	Nightingale Health
LDL_size	Mean diameter for LDL particles	Lipoprotein particles and their constituents	Nightingale Health
LDL_TG	Triglycerides in LDL	Lipoprotein particles and their constituents	Nightingale Health
LDL_TG_pct	Triglycerides to total lipids ratio in LDL	Lipoprotein particles and their constituents	Nightingale Health
Leu	Leucine	Amino Acids	Nightingale Health
M_HDL_C	Total cholesterol in medium HDL	Lipoprotein particles and their constituents	Nightingale Health
M_HDL_C_pct	Total cholesterol to total lipids ratio in medium HDL	Lipoprotein particles and their constituents	Nightingale Health
M_HDL_CE	Cholesterol esters in medium HDL	Lipoprotein particles and their constituents	Nightingale Health
M_HDL_CE_pct	Cholesterol esters to total lipids ratio in medium HDL	Lipoprotein particles and their constituents	Nightingale Health
M_HDL_CE_pct_C	Esterified cholesterol to total cholesterol ratio in medium HDL	Lipoprotein particles and their constituents	Nightingale Health
M_HDL_FC	Free cholesterol in medium HDL	Lipoprotein particles and their constituents	Nightingale Health
M_HDL_FC_by_CE	Ratio of free cholesterol to cholesteryl esters in medium HDL	Lipoprotein particles and their constituents	Nightingale Health
M_HDL_FC_pct	Free cholesterol to total lipids ratio in medium HDL	Lipoprotein particles and their constituents	Nightingale Health
M_HDL_FC_pct_C	Free cholesterol to total cholesterol ratio in medium HDL	Lipoprotein particles and their constituents	Nightingale Health
M_HDL_L	Total lipids in medium HDL	Lipoprotein particles and their constituents	Nightingale Health
M_HDL_P	Concentration of medium HDL particles	Lipoprotein particles and their constituents	Nightingale Health
M_HDL_PL	Phospholipids in medium HDL	Lipoprotein particles and their constituents	Nightingale Health
M_HDL_PL_pct	Phospholipids to total lipids ratio in medium HDL	Lipoprotein particles and their constituents	Nightingale Health
M_HDL_TG	Triglycerides in medium HDL	Lipoprotein particles and their constituents	Nightingale Health
M_HDL_TG_pct	Triglycerides to total lipids ratio in medium HDL	Lipoprotein particles and their constituents	Nightingale Health
M_LDL_C	Total cholesterol in medium LDL	Lipoprotein particles and their constituents	Nightingale Health
M_LDL_C_pct	Total cholesterol to total lipids ratio in medium LDL	Lipoprotein particles and their constituents	Nightingale Health
M_LDL_CE	Cholesterol esters in medium LDL	Lipoprotein particles and their constituents	Nightingale Health
M_LDL_CE_pct	Cholesterol esters to total lipids ratio in medium LDL	Lipoprotein particles and their constituents	Nightingale Health
M_LDL_CE_pct_C	Esterified cholesterol to total cholesterol ratio in medium LDL	Lipoprotein particles and their constituents	Nightingale Health
M_LDL_FC	Free cholesterol in medium LDL	Lipoprotein particles and their constituents	Nightingale Health
M_LDL_FC_by_CE	Ratio of free cholesterol to cholesteryl esters in medium LDL	Lipoprotein particles and their constituents	Nightingale Health
M_LDL_FC_pct	Free cholesterol to total lipids ratio in medium LDL	Lipoprotein particles and their constituents	Nightingale Health
M_LDL_FC_pct_C	Free cholesterol to total cholesterol ratio in medium LDL	Lipoprotein particles and their constituents	Nightingale Health
M_LDL_L	Total lipids in medium LDL	Lipoprotein particles and their constituents	Nightingale Health
M_LDL_P	Total concentration of medium LDL particles	Lipoprotein particles and their constituents	Nightingale Health
M_LDL_PL	Phospholipids in medium LDL	Lipoprotein particles and their constituents	Nightingale Health
M_LDL_PL_pct	Phospholipids to total lipids ratio in medium LDL	Lipoprotein particles and their constituents	Nightingale Health
M_LDL_TG	Triglycerides in medium LDL	Lipoprotein particles and their constituents	Nightingale Health
M_LDL_TG_pct	Triglycerides to total lipids ratio in medium LDL	Lipoprotein particles and their constituents	Nightingale Health
M_VLDL_C	Total cholesterol in medium VLDL	Lipoprotein particles and their constituents	Nightingale Health
M_VLDL_C_pct	Total cholesterol to total lipids ratio in medium VLDL	Lipoprotein particles and their constituents	Nightingale Health
M_VLDL_CE	Cholesterol esters in medium VLDL	Lipoprotein particles and their constituents	Nightingale Health
M_VLDL_CE_pct	Cholesterol esters to total lipids ratio in medium VLDL	Lipoprotein particles and their constituents	Nightingale Health
M_VLDL_CE_pct_C	Esterified cholesterol to total cholesterol ratio in medium VLDL	Lipoprotein particles and their constituents	Nightingale Health
M_VLDL_FC	Free cholesterol in medium VLDL	Lipoprotein particles and their constituents	Nightingale Health
M_VLDL_FC_by_CE	Ratio of free cholesterol to cholesteryl esters in medium VLDL	Lipoprotein particles and their constituents	Nightingale Health
M_VLDL_FC_pct	Free cholesterol to total lipids ratio in medium VLDL	Lipoprotein particles and their constituents	Nightingale Health
M_VLDL_FC_pct_C	Free cholesterol to total cholesterol ratio in medium VLDL	Lipoprotein particles and their constituents	Nightingale Health
M_VLDL_L	Total lipids in medium VLDL	Lipoprotein particles and their constituents	Nightingale Health
M_VLDL_P	Total concentration of medium VLDL particles	Lipoprotein particles and their constituents	Nightingale Health
M_VLDL_PL	Phospholipids in medium VLDL	Lipoprotein particles and their constituents	Nightingale Health
M_VLDL_PL_pct	Phospholipids to total lipids ratio in medium VLDL	Lipoprotein particles and their constituents	Nightingale Health
M_VLDL_TG	Triglycerides in medium VLDL	Lipoprotein particles and their constituents	Nightingale Health
M_VLDL_TG_pct	Triglycerides to total lipids ratio in medium VLDL	Lipoprotein particles and their constituents	Nightingale Health
met_1_1_enyl_oleoyl_GPC_P_18_1ASTERISK	1-(1-enyl-oleoyl)-GPC (P-18:1)*	Glycerides and phospholipids	Metabolon HD4
met_1_1_enyl_oleoyl_GPE_P_18_1ASTERISK	1-(1-enyl-oleoyl)-GPE (P-18:1)*	Glycerides and phospholipids	Metabolon HD4
met_1_1_enyl_palmitoyl_2_arachidonoyl_GPC_P_16_0_20_4ASTERISK	1-(1-enyl-palmitoyl)-2-arachidonoyl-GPC (P-16:0/20:4)*	Glycerides and phospholipids	Metabolon HD4
met_1_1_enyl_palmitoyl_2_arachidonoyl_GPE_P_16_0_20_4ASTERISK	1-(1-enyl-palmitoyl)-2-arachidonoyl-GPE (P-16:0/20:4)*	Glycerides and phospholipids	Metabolon HD4
met_1_1_enyl_palmitoyl_2_docosahexaenoyl_GPC_P_16_0_22_6ASTERISK	1-(1-enyl-palmitoyl)-2-docosahexaenoyl-GPC (P-16:0/22:6)*	Glycerides and phospholipids	Metabolon HD4
met_1_1_enyl_palmitoyl_2_docosahexaenoyl_GPE_P_16_0_22_6ASTERISK	1-(1-enyl-palmitoyl)-2-docosahexaenoyl-GPE (P-16:0/22:6)*	Glycerides and phospholipids	Metabolon HD4
met_1_1_enyl_palmitoyl_2_linoleoyl_GPC_P_16_0_18_2ASTERISK	1-(1-enyl-palmitoyl)-2-linoleoyl-GPC (P-16:0/18:2)*	Glycerides and phospholipids	Metabolon HD4
met_1_1_enyl_palmitoyl_2_linoleoyl_GPE_P_16_0_18_2ASTERISK	1-(1-enyl-palmitoyl)-2-linoleoyl-GPE (P-16:0/18:2)*	Glycerides and phospholipids	Metabolon HD4
met_1_1_enyl_palmitoyl_2_myristoyl_GPC_P_16_0_14_0ASTERISK	1-(1-enyl-palmitoyl)-2-myristoyl-GPC (P-16:0/14:0)*	Glycerides and phospholipids	Metabolon HD4
met_1_1_enyl_palmitoyl_2_oleoyl_GPC_P_16_0_18_1ASTERISK	1-(1-enyl-palmitoyl)-2-oleoyl-GPC (P-16:0/18:1)*	Glycerides and phospholipids	Metabolon HD4
met_1_1_enyl_palmitoyl_2_oleoyl_GPE_P_16_0_18_1ASTERISK	1-(1-enyl-palmitoyl)-2-oleoyl-GPE (P-16:0/18:1)*	Glycerides and phospholipids	Metabolon HD4
met_1_1_enyl_palmitoyl_2_palmitoleoyl_GPC_P_16_0_16_1ASTERISK	1-(1-enyl-palmitoyl)-2-palmitoleoyl-GPC (P-16:0/16:1)*	Glycerides and phospholipids	Metabolon HD4
met_1_1_enyl_palmitoyl_2_palmitoyl_GPC_P_16_0_16_0ASTERISK	1-(1-enyl-palmitoyl)-2-palmitoyl-GPC (P-16:0/16:0)*	Glycerides and phospholipids	Metabolon HD4
met_1_1_enyl_palmitoyl_GPC_P_16_0ASTERISK	1-(1-enyl-palmitoyl)-GPC (P-16:0)*	Glycerides and phospholipids	Metabolon HD4
met_1_1_enyl_palmitoyl_GPE_P_16_0ASTERISK	1-(1-enyl-palmitoyl)-GPE (P-16:0)*	Glycerides and phospholipids	Metabolon HD4
met_1_1_enyl_stearoyl_2_arachidonoyl_GPC_P_18_0_20_4	1-(1-enyl-stearoyl)-2-arachidonoyl-GPC (P-18:0/20:4)	Glycerides and phospholipids	Metabolon HD4
met_1_1_enyl_stearoyl_2_arachidonoyl_GPE_P_18_0_20_4ASTERISK	1-(1-enyl-stearoyl)-2-arachidonoyl-GPE (P-18:0/20:4)*	Glycerides and phospholipids	Metabolon HD4
met_1_1_enyl_stearoyl_2_docosahexaenoyl_GPC_P_18_0_22_6ASTERISK	1-(1-enyl-stearoyl)-2-docosahexaenoyl-GPC (P-18:0/22:6)*	Glycerides and phospholipids	Metabolon HD4
met_1_1_enyl_stearoyl_2_docosahexaenoyl_GPE_P_18_0_22_6ASTERISK	1-(1-enyl-stearoyl)-2-docosahexaenoyl-GPE (P-18:0/22:6)*	Glycerides and phospholipids	Metabolon HD4
met_1_1_enyl_stearoyl_2_linoleoyl_GPC_P_18_0_18_2ASTERISK	1-(1-enyl-stearoyl)-2-linoleoyl-GPC (P-18:0/18:2)*	Glycerides and phospholipids	Metabolon HD4
met_1_1_enyl_stearoyl_2_linoleoyl_GPE_P_18_0_18_2ASTERISK	1-(1-enyl-stearoyl)-2-linoleoyl-GPE (P-18:0/18:2)*	Glycerides and phospholipids	Metabolon HD4
met_1_1_enyl_stearoyl_2_oleoyl_GPC_P_18_0_18_1	1-(1-enyl-stearoyl)-2-oleoyl-GPC (P-18:0/18:1)	Glycerides and phospholipids	Metabolon HD4
met_1_1_enyl_stearoyl_2_oleoyl_GPE_P_18_0_18_1	1-(1-enyl-stearoyl)-2-oleoyl-GPE (P-18:0/18:1)	Glycerides and phospholipids	Metabolon HD4
met_1_1_enyl_stearoyl_GPC_P_18_0_ASTERISK	1-(1-enyl-stearoyl)-GPC (P-18:0) *	Glycerides and phospholipids	Metabolon HD4
met_1_1_enyl_stearoyl_GPE_P_18_0ASTERISK	1-(1-enyl-stearoyl)-GPE (P-18:0)*	Glycerides and phospholipids	Metabolon HD4
met_1_2_3_benzenetriol_sulfate_2	1,2,3-benzenetriol sulfate (2)	Xenobiotics	Metabolon HD4
met_1_2_dilinoleoyl_GPC_18_2_18_2	1 2-dilinoleoyl-GPC (18:2/18:2)	Glycerides and phospholipids	Metabolon HD4
met_1_2_dipalmitoyl_GPC_16_0_16_0	1 2-dipalmitoyl-GPC (16:0/16:0)	Glycerides and phospholipids	Metabolon HD4
met_1_2_distearoyl_GPC_18_0_18_0	1 2-distearoyl-GPC (18:0/18:0)	Glycerides and phospholipids	Metabolon HD4
met_1_3_7_trimethylurate	1 3 7-trimethylurate	Xenobiotics	Metabolon HD4
met_1_3_dimethylurate	1,3-dimethylurate	Xenobiotics	Metabolon HD4
met_1_5_anhydroglucitol_1_5_AG	1 5-anhydroglucitol (1 5-AG)	Carbohydrates	Metabolon HD4
met_1_7_dimethylurate	1 7-dimethylurate	Xenobiotics	Metabolon HD4
met_1_adrenoyl_GPC_22_4ASTERISK	1-adrenoyl-GPC (22:4)*	Glycerides and phospholipids	Metabolon HD4
met_1_arachidonoyl_GPA_20_4	1-arachidonoyl-GPA (20:4)	Glycerides and phospholipids	Metabolon HD4
met_1_arachidonoyl_GPC_20_4n6ASTERISK	1-arachidonoyl-GPC (20:4n6)*	Glycerides and phospholipids	Metabolon HD4
met_1_arachidonoyl_GPE_20_4n6ASTERISK	1-arachidonoyl-GPE (20:4n6)*	Glycerides and phospholipids	Metabolon HD4
met_1_arachidonoyl_GPI_20_4ASTERISK	1-arachidonoyl-GPI (20:4)*	Glycerides and phospholipids	Metabolon HD4
met_1_arachidonylglycerol_20_4	1-arachidonylglycerol (20:4)	Glycerides and phospholipids	Metabolon HD4
met_1_arachidoyl_GPC_20_0	1-arachidoyl-GPC (20:0)	Glycerides and phospholipids	Metabolon HD4
met_1_dihomo_linolenoyl_GPC_20_3n3_or_6ASTERISK	1-dihomo-linolenoyl-GPC (20:3n3 or 6)*	Glycerides and phospholipids	Metabolon HD4
met_1_dihomo_linolenoyl_GPE_20_3n3_or_6ASTERISK	1-dihomo-linolenoyl-GPE (20:3n3 or 6)*	Glycerides and phospholipids	Metabolon HD4
met_1_dihomo_linoleoyl_GPC_20_2ASTERISK	1-dihomo-linoleoyl-GPC (20:2)*	Glycerides and phospholipids	Metabolon HD4
met_1_docosahexaenoyl_GPC_22_6ASTERISK	1-docosahexaenoyl-GPC (22:6)*	Glycerides and phospholipids	Metabolon HD4
met_1_docosahexaenoyl_GPE_22_6ASTERISK	1-docosahexaenoyl-GPE (22:6)*	Glycerides and phospholipids	Metabolon HD4
met_1_docosapentaenoyl_GPC_22_5n3ASTERISK	1-docosapentaenoyl-GPC (22:5n3)*	Glycerides and phospholipids	Metabolon HD4
met_1_docosapentaenoyl_GPC_22_5n6ASTERISK	1-docosapentaenoyl-GPC (22:5n6)*	Glycerides and phospholipids	Metabolon HD4
met_1_eicosapentaenoyl_GPC_20_5ASTERISK	1-eicosapentaenoyl-GPC (20:5)*	Glycerides and phospholipids	Metabolon HD4
met_1_eicosapentaenoyl_GPE_20_5ASTERISK	1-eicosapentaenoyl-GPE (20:5)*	Glycerides and phospholipids	Metabolon HD4
met_1_eicosenoyl_GPC_20_1ASTERISK	1-eicosenoyl-GPC (20:1)*	Glycerides and phospholipids	Metabolon HD4
met_1_lignoceroyl_GPC_24_0	1-lignoceroyl-GPC (24:0)	Glycerides and phospholipids	Metabolon HD4
met_1_linolenoyl_GPC_18_3ASTERISK	1-linolenoyl-GPC (18:3)*	Glycerides and phospholipids	Metabolon HD4
met_1_linoleoyl_2_arachidonoyl_GPC_18_2_20_4n6ASTERISK	1-linoleoyl-2-arachidonoyl-GPC (18:2/20:4n6)*	Glycerides and phospholipids	Metabolon HD4
met_1_linoleoyl_GPA_18_2ASTERISK	1-linoleoyl-GPA (18:2)*	Glycerides and phospholipids	Metabolon HD4
met_1_linoleoyl_GPC_18_2	1-linoleoyl-GPC (18:2)	Glycerides and phospholipids	Metabolon HD4
met_1_linoleoyl_GPE_18_2ASTERISK	1-linoleoyl-GPE (18:2)*	Glycerides and phospholipids	Metabolon HD4
met_1_linoleoyl_GPI_18_2ASTERISK	1-linoleoyl-GPI (18:2)*	Glycerides and phospholipids	Metabolon HD4
met_1_linoleoylglycerol_18_2	1-linoleoylglycerol (18:2)	Glycerides and phospholipids	Metabolon HD4
met_1_margaroyl_2_linoleoyl_GPC_17_0_18_2ASTERISK	1-margaroyl-2-linoleoyl-GPC (17:0/18:2)*	Glycerides and phospholipids	Metabolon HD4
met_1_margaroyl_2_oleoyl_GPC_17_0_18_1ASTERISK	1-margaroyl-2-oleoyl-GPC (17:0/18:1)*	Glycerides and phospholipids	Metabolon HD4
met_1_margaroyl_GPC_17_0	1-margaroyl-GPC (17:0)	Glycerides and phospholipids	Metabolon HD4
met_1_methylhistidine	1-methylhistidine	Amino Acids	Metabolon HD4
met_1_methylimidazoleacetate	1-methylimidazoleacetate	Amino Acids	Metabolon HD4
met_1_methylnicotinamide	1-methylnicotinamide	Cofactors and Vitamins	Metabolon HD4
met_1_methylurate	1-methylurate	Xenobiotics	Metabolon HD4
met_1_methylxanthine	1-methylxanthine	Xenobiotics	Metabolon HD4
met_1_myristoyl_2_linoleoyl_GPC_14_0_18_2ASTERISK	1-myristoyl-2-linoleoyl-GPC (14:0/18:2)*	Glycerides and phospholipids	Metabolon HD4
met_1_myristoyl_2_palmitoyl_GPC_14_0_16_0	1-myristoyl-2-palmitoyl-GPC (14:0/16:0)	Glycerides and phospholipids	Metabolon HD4
met_1_myristoyl_GPC_14_0	1-myristoyl-GPC (14:0)	Glycerides and phospholipids	Metabolon HD4
met_1_nonadecanoyl_GPC_19_0	1-nonadecanoyl-GPC (19:0)	Glycerides and phospholipids	Metabolon HD4
met_1_oleoyl_2_dihomo_linolenoyl_GPC_18_1_20_3ASTERISK	1-oleoyl-2-dihomo-linolenoyl-GPC (18:1/20:3)*	Glycerides and phospholipids	Metabolon HD4
met_1_oleoyl_2_docosahexaenoyl_GPC_18_1_22_6ASTERISK	1-oleoyl-2-docosahexaenoyl-GPC (18:1/22:6)*	Glycerides and phospholipids	Metabolon HD4
met_1_oleoyl_2_linoleoyl_glycerol_18_1_18_2	1-oleoyl-2-linoleoyl-glycerol (18:1/18:2)	Glycerides and phospholipids	Metabolon HD4
met_1_oleoyl_2_linoleoyl_GPC_18_1_18_2ASTERISK	1-oleoyl-2-linoleoyl-GPC (18:1/18:2)*	Glycerides and phospholipids	Metabolon HD4
met_1_oleoyl_2_linoleoyl_GPE_18_1_18_2ASTERISK	1-oleoyl-2-linoleoyl-GPE (18:1/18:2)*	Glycerides and phospholipids	Metabolon HD4
met_1_oleoyl_2_linoleoyl_GPI_18_1_18_2ASTERISK	1-oleoyl-2-linoleoyl-GPI (18:1/18:2)*	Glycerides and phospholipids	Metabolon HD4
met_1_oleoyl_3_linoleoyl_glycerol_18_1_18_2	1-oleoyl-3-linoleoyl-glycerol (18:1/18:2)	Glycerides and phospholipids	Metabolon HD4
met_1_oleoyl_GPC_18_1	1-oleoyl-GPC (18:1)	Glycerides and phospholipids	Metabolon HD4
met_1_oleoyl_GPE_18_1	1-oleoyl-GPE (18:1)	Glycerides and phospholipids	Metabolon HD4
met_1_oleoyl_GPI_18_1ASTERISK	1-oleoyl-GPI (18:1)*	Glycerides and phospholipids	Metabolon HD4
met_1_oleoylglycerol_18_1	1-oleoylglycerol (18:1)	Glycerides and phospholipids	Metabolon HD4
met_1_palmitoleoyl_2_linoleoyl_GPC_16_1_18_2ASTERISK	1-palmitoleoyl-2-linoleoyl-GPC (16:1/18:2)*	Glycerides and phospholipids	Metabolon HD4
met_1_palmitoleoyl_GPC_16_1ASTERISK	1-palmitoleoyl-GPC (16:1)*	Glycerides and phospholipids	Metabolon HD4
met_1_palmitoleoylglycerol_16_1ASTERISK	1-palmitoleoylglycerol (16:1)*	Glycerides and phospholipids	Metabolon HD4
met_1_palmitoyl_2_adrenoyl_GPC_16_0_22_4ASTERISK	1-palmitoyl-2-adrenoyl-GPC (16:0/22:4)*	Glycerides and phospholipids	Metabolon HD4
met_1_palmitoyl_2_arachidonoyl_GPC_16_0_20_4	1-palmitoyl-2-arachidonoyl-GPC (16:0/20:4)	Glycerides and phospholipids	Metabolon HD4
met_1_palmitoyl_2_arachidonoyl_GPE_16_0_20_4ASTERISK	1-palmitoyl-2-arachidonoyl-GPE (16:0/20:4)*	Glycerides and phospholipids	Metabolon HD4
met_1_palmitoyl_2_arachidonoyl_GPI_16_0_20_4ASTERISK	1-palmitoyl-2-arachidonoyl-GPI (16:0/20:4)*	Glycerides and phospholipids	Metabolon HD4
met_1_palmitoyl_2_dihomo_linolenoyl_GPC_16_0_20_3n3_or_6ASTERISK	1-palmitoyl-2-dihomo-linolenoyl-GPC (16:0/20:3n3 or 6)*	Glycerides and phospholipids	Metabolon HD4
met_1_palmitoyl_2_dihomo_linolenoyl_GPE_16_0_20_3ASTERISK	1-palmitoyl-2-dihomo-linolenoyl-GPE (16:0/20:3)*	Glycerides and phospholipids	Metabolon HD4
met_1_palmitoyl_2_docosahexaenoyl_GPC_16_0_22_6	1-palmitoyl-2-docosahexaenoyl-GPC (16:0/22:6)	Glycerides and phospholipids	Metabolon HD4
met_1_palmitoyl_2_docosahexaenoyl_GPE_16_0_22_6ASTERISK	1-palmitoyl-2-docosahexaenoyl-GPE (16:0/22:6)*	Glycerides and phospholipids	Metabolon HD4
met_1_palmitoyl_2_eicosapentaenoyl_GPC_16_0_20_5ASTERISK	1-palmitoyl-2-eicosapentaenoyl-GPC (16:0/20:5)*	Glycerides and phospholipids	Metabolon HD4
met_1_palmitoyl_2_linolenoyl_GPC_16_0_18_3ASTERISK	1-palmitoyl-2-linolenoyl-GPC (16:0/18:3)*	Glycerides and phospholipids	Metabolon HD4
met_1_palmitoyl_2_linoleoyl_glycerol_16_0_18_2ASTERISK	1-palmitoyl-2-linoleoyl-glycerol (16:0/18:2)*	Glycerides and phospholipids	Metabolon HD4
met_1_palmitoyl_2_linoleoyl_GPC_16_0_18_2	1-palmitoyl-2-linoleoyl-GPC (16:0/18:2)	Glycerides and phospholipids	Metabolon HD4
met_1_palmitoyl_2_linoleoyl_GPE_16_0_18_2	1-palmitoyl-2-linoleoyl-GPE (16:0/18:2)	Glycerides and phospholipids	Metabolon HD4
met_1_palmitoyl_2_linoleoyl_GPI_16_0_18_2	1-palmitoyl-2-linoleoyl-GPI (16:0/18:2)	Glycerides and phospholipids	Metabolon HD4
met_1_palmitoyl_2_meadoyl_GPC_16_0_20_3n9ASTERISK	1-palmitoyl-2-meadoyl-GPC (16:0/20:3n9)*	Glycerides and phospholipids	Metabolon HD4
met_1_palmitoyl_2_oleoyl_GPC_16_0_18_1	1-palmitoyl-2-oleoyl-GPC (16:0/18:1)	Glycerides and phospholipids	Metabolon HD4
met_1_palmitoyl_2_oleoyl_GPE_16_0_18_1	1-palmitoyl-2-oleoyl-GPE (16:0/18:1)	Glycerides and phospholipids	Metabolon HD4
met_1_palmitoyl_2_oleoyl_GPI_16_0_18_1ASTERISK	1-palmitoyl-2-oleoyl-GPI (16:0/18:1)*	Glycerides and phospholipids	Metabolon HD4
met_1_palmitoyl_2_palmitoleoyl_GPC_16_0_16_1ASTERISK	1-palmitoyl-2-palmitoleoyl-GPC (16:0/16:1)*	Glycerides and phospholipids	Metabolon HD4
met_1_palmitoyl_2_stearoyl_GPC_16_0_18_0	1-palmitoyl-2-stearoyl-GPC (16:0/18:0)	Glycerides and phospholipids	Metabolon HD4
met_1_palmitoyl_3_linoleoyl_glycerol_16_0_18_2ASTERISK	1-palmitoyl-3-linoleoyl-glycerol (16:0/18:2)*	Glycerides and phospholipids	Metabolon HD4
met_1_palmitoyl_GPA_16_0	1-palmitoyl-GPA (16:0)	Glycerides and phospholipids	Metabolon HD4
met_1_palmitoyl_GPC_16_0	1-palmitoyl-GPC (16:0)	Glycerides and phospholipids	Metabolon HD4
met_1_palmitoyl_GPE_16_0	1-palmitoyl-GPE (16:0)	Glycerides and phospholipids	Metabolon HD4
met_1_palmitoyl_GPI_16_0ASTERISK	1-palmitoyl-GPI (16:0)*	Glycerides and phospholipids	Metabolon HD4
met_1_palmitoylglycerol_16_0	1-palmitoylglycerol (16:0)	Glycerides and phospholipids	Metabolon HD4
met_1_palmityl_2_arachidonoyl_GPC_O_16_0_20_4ASTERISK	1-palmityl-2-arachidonoyl-GPC (O-16:0/20:4)*	Glycerides and phospholipids	Metabolon HD4
met_1_palmityl_2_oleoyl_GPC_O_16_0_18_1ASTERISK	1-palmityl-2-oleoyl-GPC (O-16:0/18:1)*	Glycerides and phospholipids	Metabolon HD4
met_1_palmityl_GPC_O_16_0	1-palmityl-GPC (O-16:0)	Glycerides and phospholipids	Metabolon HD4
met_1_pentadecanoyl_2_linoleoyl_GPC_15_0_18_2ASTERISK	1-pentadecanoyl-2-linoleoyl-GPC (15:0/18:2)*	Glycerides and phospholipids	Metabolon HD4
met_1_pentadecanoyl_GPC_15_0ASTERISK	1-pentadecanoyl-GPC (15:0)*	Glycerides and phospholipids	Metabolon HD4
met_1_stearoyl_2_arachidonoyl_GPC_18_0_20_4	1-stearoyl-2-arachidonoyl-GPC (18:0/20:4)	Glycerides and phospholipids	Metabolon HD4
met_1_stearoyl_2_arachidonoyl_GPE_18_0_20_4	1-stearoyl-2-arachidonoyl-GPE (18:0/20:4)	Glycerides and phospholipids	Metabolon HD4
met_1_stearoyl_2_arachidonoyl_GPI_18_0_20_4	1-stearoyl-2-arachidonoyl-GPI (18:0/20:4)	Glycerides and phospholipids	Metabolon HD4
met_1_stearoyl_2_dihomo_linolenoyl_GPC_18_0_20_3n3_or_6ASTERISK	1-stearoyl-2-dihomo-linolenoyl-GPC (18:0/20:3n3 or 6)*	Glycerides and phospholipids	Metabolon HD4
met_1_stearoyl_2_docosahexaenoyl_GPC_18_0_22_6	1-stearoyl-2-docosahexaenoyl-GPC (18:0/22:6)	Glycerides and phospholipids	Metabolon HD4
met_1_stearoyl_2_docosahexaenoyl_GPE_18_0_22_6ASTERISK	1-stearoyl-2-docosahexaenoyl-GPE (18:0/22:6)*	Glycerides and phospholipids	Metabolon HD4
met_1_stearoyl_2_docosapentaenoyl_GPC_18_0_22_5n3ASTERISK	1-stearoyl-2-docosapentaenoyl-GPC (18:0/22:5n3)*	Glycerides and phospholipids	Metabolon HD4
met_1_stearoyl_2_docosapentaenoyl_GPC_18_0_22_5n6ASTERISK	1-stearoyl-2-docosapentaenoyl-GPC (18:0/22:5n6)*	Glycerides and phospholipids	Metabolon HD4
met_1_stearoyl_2_linoleoyl_GPC_18_0_18_2ASTERISK	1-stearoyl-2-linoleoyl-GPC (18:0/18:2)*	Glycerides and phospholipids	Metabolon HD4
met_1_stearoyl_2_linoleoyl_GPE_18_0_18_2ASTERISK	1-stearoyl-2-linoleoyl-GPE (18:0/18:2)*	Glycerides and phospholipids	Metabolon HD4
met_1_stearoyl_2_linoleoyl_GPI_18_0_18_2	1-stearoyl-2-linoleoyl-GPI (18:0/18:2)	Glycerides and phospholipids	Metabolon HD4
met_1_stearoyl_2_meadoyl_GPC_18_0_20_3n9ASTERISK	1-stearoyl-2-meadoyl-GPC (18:0/20:3n9)*	Glycerides and phospholipids	Metabolon HD4
met_1_stearoyl_2_oleoyl_GPC_18_0_18_1	1-stearoyl-2-oleoyl-GPC (18:0/18:1)	Glycerides and phospholipids	Metabolon HD4
met_1_stearoyl_2_oleoyl_GPE_18_0_18_1	1-stearoyl-2-oleoyl-GPE (18:0/18:1)	Glycerides and phospholipids	Metabolon HD4
met_1_stearoyl_GPC_18_0	1-stearoyl-GPC (18:0)	Glycerides and phospholipids	Metabolon HD4
met_1_stearoyl_GPE_18_0	1-stearoyl-GPE (18:0)	Glycerides and phospholipids	Metabolon HD4
met_1_stearoyl_GPI_18_0	1-stearoyl-GPI (18:0)	Glycerides and phospholipids	Metabolon HD4
met_1_stearyl_GPC_O_18_0ASTERISK	1-stearyl-GPC (O-18:0)*	Glycerides and phospholipids	Metabolon HD4
met_10_heptadecenoate_17_1n7	10-heptadecenoate (17:1n7)	Fatty acids	Metabolon HD4
met_10_nonadecenoate_19_1n9	10-nonadecenoate (19:1n9)	Fatty acids	Metabolon HD4
met_10_undecenoate_11_1n1	10-undecenoate (11:1n1)	Fatty acids	Metabolon HD4
met_12_13_DiHOME	12,13-DiHOME	Fatty acids	Metabolon HD4
met_13_HODE_PLUS_9_HODE	13-HODE + 9-HODE	Fatty acids	Metabolon HD4
met_15_methylpalmitate	15-methylpalmitate	Fatty acids	Metabolon HD4
met_16_hydroxypalmitate	16-hydroxypalmitate	Fatty acids	Metabolon HD4
met_16a_hydroxy_DHEA_3_sulfate	16a-hydroxy DHEA 3-sulfate	Steroids and Sterols	Metabolon HD4
met_17_methylstearate	17-methylstearate	Fatty acids	Metabolon HD4
met_17alpha_hydroxypregnenolone_sulfate	17alpha-hydroxypregnenolone sulfate	Steroids and Sterols	Metabolon HD4
met_2_3_dihydroxyisovalerate	2,3-dihydroxyisovalerate	Xenobiotics	Metabolon HD4
met_2_acetamidophenol_sulfate	2-acetamidophenol sulfate	Xenobiotics	Metabolon HD4
met_2_aminobutyrate	2-aminobutyrate	Amino Acids	Metabolon HD4
met_2_aminoheptanoate	2-aminoheptanoate	Fatty acids	Metabolon HD4
met_2_aminooctanoate	2-aminooctanoate	Fatty acids	Metabolon HD4
met_2_aminophenol_sulfate	2-aminophenol sulfate	Xenobiotics	Metabolon HD4
met_2_arachidonoyl_GPC_20_4ASTERISK	2-arachidonoyl-GPC (20:4)*	Glycerides and phospholipids	Metabolon HD4
met_2_arachidonoyl_GPE_20_4ASTERISK	2-arachidonoyl-GPE (20:4)*	Glycerides and phospholipids	Metabolon HD4
met_2_docosahexaenoyl_GPC_22_6ASTERISK	2-docosahexaenoyl-GPC (22:6)*	Glycerides and phospholipids	Metabolon HD4
met_2_hydroxy_3_methylvalerate	2-hydroxy-3-methylvalerate	Amino Acids	Metabolon HD4
met_2_hydroxyacetaminophen_sulfateASTERISK	2-hydroxyacetaminophen sulfate*	Xenobiotics	Metabolon HD4
met_2_hydroxyadipate	2-hydroxyadipate	Fatty acids	Metabolon HD4
met_2_hydroxybutyrate_2_hydroxyisobutyrate	2-hydroxybutyrate/2-hydroxyisobutyrate	Amino Acids	Metabolon HD4
met_2_hydroxydecanoate	2-hydroxydecanoate	Fatty acids	Metabolon HD4
met_2_hydroxyglutarate	2-hydroxyglutarate	Fatty acids	Metabolon HD4
met_2_hydroxyhippurate_salicylurate	2-hydroxyhippurate (salicylurate)	Xenobiotics	Metabolon HD4
met_2_hydroxyibuprofen	2-hydroxyibuprofen	Xenobiotics	Metabolon HD4
met_2_hydroxyoctanoate	2-hydroxyoctanoate	Fatty acids	Metabolon HD4
met_2_hydroxypalmitate	2-hydroxypalmitate	Fatty acids	Metabolon HD4
met_2_hydroxyphenylacetate	2-hydroxyphenylacetate	Amino Acids	Metabolon HD4
met_2_hydroxystearate	2-hydroxystearate	Fatty acids	Metabolon HD4
met_2_isopropylmalate	2-isopropylmalate	Xenobiotics	Metabolon HD4
met_2_linoleoyl_GPC_18_2ASTERISK	2-linoleoyl-GPC (18:2)*	Glycerides and phospholipids	Metabolon HD4
met_2_linoleoyl_GPE_18_2ASTERISK	2-linoleoyl-GPE (18:2)*	Glycerides and phospholipids	Metabolon HD4
met_2_methoxyacetaminophen_glucuronideASTERISK	2-methoxyacetaminophen glucuronide*	Xenobiotics	Metabolon HD4
met_2_methoxyacetaminophen_sulfateASTERISK	2-methoxyacetaminophen sulfate*	Xenobiotics	Metabolon HD4
met_2_methoxyresorcinol_sulfate	2-methoxyresorcinol sulfate	Xenobiotics	Metabolon HD4
met_2_methylbutyrylcarnitine_C5	2-methylbutyrylcarnitine (C5)	Amino Acids	Metabolon HD4
met_2_methylcitrate_homocitrate	2-methylcitrate/homocitrate	Carbohydrates	Metabolon HD4
met_2_methylmalonyl_carnitine	2-methylmalonyl carnitine	Fatty acids	Metabolon HD4
met_2_oleoyl_GPC_18_1ASTERISK	2-oleoyl-GPC (18:1)*	Glycerides and phospholipids	Metabolon HD4
met_2_oleoylglycerol_18_1	2-oleoylglycerol (18:1)	Glycerides and phospholipids	Metabolon HD4
met_2_palmitoleoyl_GPC_16_1ASTERISK	2-palmitoleoyl-GPC (16:1)*	Glycerides and phospholipids	Metabolon HD4
met_2_palmitoyl_GPC_16_0ASTERISK	2-palmitoyl-GPC (16:0)*	Glycerides and phospholipids	Metabolon HD4
met_2_palmitoyl_GPE_16_0ASTERISK	2-palmitoyl-GPE (16:0)*	Glycerides and phospholipids	Metabolon HD4
met_2_piperidinone	2-piperidinone	Xenobiotics	Metabolon HD4
met_2_stearoyl_GPE_18_0ASTERISK	2-stearoyl-GPE (18:0)*	Glycerides and phospholipids	Metabolon HD4
met_21_hydroxypregnenolone_disulfate	21-hydroxypregnenolone disulfate	Steroids and Sterols	Metabolon HD4
met_3_3_hydroxyphenylpropionate	3-(3-hydroxyphenyl)propionate	Amino Acids	Metabolon HD4
met_3_3_hydroxyphenylpropionate_sulfate	3-(3-hydroxyphenyl)propionate sulfate	Amino Acids	Metabolon HD4
met_3_4_hydroxyphenyllactate	3-(4-hydroxyphenyl)lactate	Amino Acids	Metabolon HD4
met_3_7_dimethylurate	3 7-dimethylurate	Xenobiotics	Metabolon HD4
met_3_aminoisobutyrate	3-aminoisobutyrate	Nucleotides	Metabolon HD4
met_3_carboxy_4_methyl_5_propyl_2_furanpropanoate_CMPF	3-carboxy-4-methyl-5-propyl-2-furanpropanoate (CMPF)	Fatty acids	Metabolon HD4
met_3_cystein_S_ylacetaminophenASTERISK	3-(cystein-S-yl)acetaminophen*	Xenobiotics	Metabolon HD4
met_3_hydroxy_2_ethylpropionate	3-hydroxy-2-ethylpropionate	Amino Acids	Metabolon HD4
met_3_hydroxy_3_methylglutarate	3-hydroxy-3-methylglutarate	Steroids and Sterols	Metabolon HD4
met_3_hydroxybutyrate_BHBA	3-hydroxybutyrate (BHBA)	Ketone Bodies	Metabolon HD4
met_3_hydroxybutyrylcarnitine_1	3-hydroxybutyrylcarnitine (1)	Fatty acids	Metabolon HD4
met_3_hydroxycotinine_glucuronide	3-hydroxycotinine glucuronide	Xenobiotics	Metabolon HD4
met_3_hydroxydecanoate	3-hydroxydecanoate	Fatty acids	Metabolon HD4
met_3_hydroxyhippurate	3-hydroxyhippurate	Xenobiotics	Metabolon HD4
met_3_hydroxyisobutyrate	3-hydroxyisobutyrate	Amino Acids	Metabolon HD4
met_3_hydroxylaurate	3-hydroxylaurate	Fatty acids	Metabolon HD4
met_3_hydroxyoctanoate	3-hydroxyoctanoate	Fatty acids	Metabolon HD4
met_3_hydroxypyridine_sulfate	3-hydroxypyridine sulfate	Xenobiotics	Metabolon HD4
met_3_hydroxysebacate	3-hydroxysebacate	Fatty acids	Metabolon HD4
met_3_indoxyl_sulfate	3-indoxyl sulfate	Amino Acids	Metabolon HD4
met_3_methoxycatechol_sulfate_1	3-methoxycatechol sulfate (1)	Xenobiotics	Metabolon HD4
met_3_methoxytyramine_sulfate	3-methoxytyramine sulfate	Amino Acids	Metabolon HD4
met_3_methoxytyrosine	3-methoxytyrosine	Amino Acids	Metabolon HD4
met_3_methyl_2_oxobutyrate	3-methyl-2-oxobutyrate	Amino Acids	Metabolon HD4
met_3_methyl_2_oxovalerate	3-methyl-2-oxovalerate	Amino Acids	Metabolon HD4
met_3_methyl_catechol_sulfate_1	3-methyl catechol sulfate (1)	Xenobiotics	Metabolon HD4
met_3_methyl_catechol_sulfate_2	3-methyl catechol sulfate (2)	Xenobiotics	Metabolon HD4
met_3_methyladipate	3-methyladipate	Fatty acids	Metabolon HD4
met_3_methylglutaconate	3-methylglutaconate	Amino Acids	Metabolon HD4
met_3_methylglutarylcarnitine_2	3-methylglutarylcarnitine (2)	Amino Acids	Metabolon HD4
met_3_methylhistidine	3-methylhistidine	Amino Acids	Metabolon HD4
met_3_methylxanthine	3-methylxanthine	Xenobiotics	Metabolon HD4
met_3_N_acetyl_L_cystein_S_yl_acetaminophen	3-(N-acetyl-L-cystein-S-yl) acetaminophen	Xenobiotics	Metabolon HD4
met_3_phenylpropionate_hydrocinnamate	3-phenylpropionate (hydrocinnamate)	Amino Acids	Metabolon HD4
met_3_phosphoglycerate	3-phosphoglycerate	Carbohydrates	Metabolon HD4
met_3_ureidopropionate	3-ureidopropionate	Nucleotides	Metabolon HD4
met_4_acetamidobutanoate	4-acetamidobutanoate	Amino Acids	Metabolon HD4
met_4_acetamidophenol	4-acetamidophenol	Xenobiotics	Metabolon HD4
met_4_acetamidophenylglucuronide	4-acetamidophenylglucuronide	Xenobiotics	Metabolon HD4
met_4_acetaminophen_sulfate	4-acetaminophen sulfate	Xenobiotics	Metabolon HD4
met_4_acetylphenol_sulfate	4-acetylphenol sulfate	Xenobiotics	Metabolon HD4
met_4_allylphenol_sulfate	4-allylphenol sulfate	Xenobiotics	Metabolon HD4
met_4_androsten_3alpha_17alpha_diol_monosulfate_2	4-androsten-3alpha 17alpha-diol monosulfate (2)	Steroids and Sterols	Metabolon HD4
met_4_androsten_3alpha_17alpha_diol_monosulfate_3	4-androsten-3alpha 17alpha-diol monosulfate (3)	Steroids and Sterols	Metabolon HD4
met_4_androsten_3beta_17beta_diol_disulfate_1	4-androsten-3beta 17beta-diol disulfate (1)	Steroids and Sterols	Metabolon HD4
met_4_androsten_3beta_17beta_diol_disulfate_2	4-androsten-3beta 17beta-diol disulfate (2)	Steroids and Sterols	Metabolon HD4
met_4_androsten_3beta_17beta_diol_monosulfate_1	4-androsten-3beta 17beta-diol monosulfate (1)	Steroids and Sterols	Metabolon HD4
met_4_androsten_3beta_17beta_diol_monosulfate_2	4-androsten-3beta 17beta-diol monosulfate (2)	Steroids and Sterols	Metabolon HD4
met_4_ethylphenylsulfate	4-ethylphenylsulfate	Xenobiotics	Metabolon HD4
met_4_guanidinobutanoate	4-guanidinobutanoate	Amino Acids	Metabolon HD4
met_4_hydroxybenzoate	4-hydroxybenzoate	Xenobiotics	Metabolon HD4
met_4_hydroxychlorothalonil	4-hydroxychlorothalonil	Xenobiotics	Metabolon HD4
met_4_hydroxycoumarin	4-hydroxycoumarin	Xenobiotics	Metabolon HD4
met_4_hydroxyhippurate	4-hydroxyhippurate	Xenobiotics	Metabolon HD4
met_4_hydroxyphenylacetate	4-hydroxyphenylacetate	Amino Acids	Metabolon HD4
met_4_hydroxyphenylpyruvate	4-hydroxyphenylpyruvate	Amino Acids	Metabolon HD4
met_4_methyl_2_oxopentanoate	4-methyl-2-oxopentanoate	Amino Acids	Metabolon HD4
met_4_methylcatechol_sulfate	4-methylcatechol sulfate	Xenobiotics	Metabolon HD4
met_4_vinylguaiacol_sulfate	4-vinylguaiacol sulfate	Xenobiotics	Metabolon HD4
met_4_vinylphenol_sulfate	4-vinylphenol sulfate	Xenobiotics	Metabolon HD4
met_5_6_dihydrothymine	5,6-dihydrothymine	Nucleotides	Metabolon HD4
met_5_6_dihydrouracil	5,6-dihydrouracil	Nucleotides	Metabolon HD4
met_5_acetylamino_6_amino_3_methyluracil	5-acetylamino-6-amino-3-methyluracil	Xenobiotics	Metabolon HD4
met_5_acetylamino_6_formylamino_3_methyluracil	5-acetylamino-6-formylamino-3-methyluracil	Xenobiotics	Metabolon HD4
met_5_dodecenoate_12_1n7	5-dodecenoate (12:1n7)	Fatty acids	Metabolon HD4
met_5_hydroxyhexanoate	5-hydroxyhexanoate	Fatty acids	Metabolon HD4
met_5_hydroxylysine	5-hydroxylysine	Amino Acids	Metabolon HD4
met_5_hydroxymethyl_2_furoic_acid	5-hydroxymethyl-2-furoic acid	Amino Acids	Metabolon HD4
met_5_methyluridine_ribothymidine	5-methyluridine (ribothymidine)	Nucleotides	Metabolon HD4
met_5_oxoproline	5-oxoproline	Amino Acids	Metabolon HD4
met_5alpha_androstan_3alpha__17beta_diol_17_glucosiduronate	5alpha-androstan-3alpha 17beta-diol-17-glucosiduronate	Steroids and Sterols	Metabolon HD4
met_5alpha_androstan_3alpha_17alpha_diol_monosulfate	5alpha-androstan-3alpha 17alpha-diol monosulfate	Steroids and Sterols	Metabolon HD4
met_5alpha_androstan_3alpha_17beta_diol_disulfate	5alpha-androstan-3alpha 17beta-diol disulfate	Steroids and Sterols	Metabolon HD4
met_5alpha_androstan_3alpha_17beta_diol_monosulfate_1	5alpha-androstan-3alpha 17beta-diol monosulfate (1)	Steroids and Sterols	Metabolon HD4
met_5alpha_androstan_3alpha_17beta_diol_monosulfate_2	5alpha-androstan-3alpha 17beta-diol monosulfate (2)	Steroids and Sterols	Metabolon HD4
met_5alpha_androstan_3beta_17alpha_diol_disulfate	5alpha-androstan-3beta 17alpha-diol disulfate	Steroids and Sterols	Metabolon HD4
met_5alpha_androstan_3beta_17beta_diol_disulfate	5alpha-androstan-3beta 17beta-diol disulfate	Steroids and Sterols	Metabolon HD4
met_5alpha_androstan_3beta_17beta_diol_monosulfate_1	5alpha-androstan-3beta 17beta-diol monosulfate (1)	Steroids and Sterols	Metabolon HD4
met_5alpha_pregnan_3alpha_or_beta_20beta_diol_disulfate	5alpha-pregnan-3(alpha or beta) 20beta-diol disulfate	Steroids and Sterols	Metabolon HD4
met_5alpha_pregnan_3beta_20alpha_diol_disulfate	5alpha-pregnan-3beta 20alpha-diol disulfate	Steroids and Sterols	Metabolon HD4
met_5alpha_pregnan_3beta_20alpha_diol_monosulfate_2	5alpha-pregnan-3beta 20alpha-diol monosulfate (2)	Steroids and Sterols	Metabolon HD4
met_5alpha_pregnan_3beta_20beta_diol_monosulfate_1	5alpha-pregnan-3beta 20beta-diol monosulfate (1)	Steroids and Sterols	Metabolon HD4
met_6_hydroxyindole_sulfate	6-hydroxyindole sulfate	Xenobiotics	Metabolon HD4
met_6_oxopiperidine_2_carboxylic_acid	6-oxopiperidine-2-carboxylic acid	Amino Acids	Metabolon HD4
met_7_alpha_hydroxy_3_oxo_4_cholestenoate_7_Hoca	7-alpha-hydroxy-3-oxo-4-cholestenoate (7-Hoca)	Steroids and Sterols	Metabolon HD4
met_7_methylguanine	7-methylguanine	Nucleotides	Metabolon HD4
met_7_methylxanthine	7-methylxanthine	Xenobiotics	Metabolon HD4
met_9_10_DiHOME	9 10-DiHOME	Fatty acids	Metabolon HD4
met_acetylcarnitine	acetylcarnitine	Fatty acids	Metabolon HD4
met_acisoga	acisoga	Amino Acids	Metabolon HD4
met_adenine	adenine	Nucleotides	Metabolon HD4
met_adenosine_3_5_cyclic_monophosphate_cAMP	adenosine 3' 5'-cyclic monophosphate (cAMP)	Nucleotides	Metabolon HD4
met_adenosine_5_monophosphate_AMP	adenosine 5'-monophosphate (AMP)	Nucleotides	Metabolon HD4
met_adipoylcarnitine	adipoylcarnitine	Fatty acids	Metabolon HD4
met_adrenate_22_4n6	adrenate (22:4n6)	Fatty acids	Metabolon HD4
met_alanine	alanine	Amino Acids	Metabolon HD4
met_allantoin	allantoin	Nucleotides	Metabolon HD4
met_alliin	alliin	Xenobiotics	Metabolon HD4
met_alpha_hydroxycaproate	alpha-hydroxycaproate	Fatty acids	Metabolon HD4
met_alpha_hydroxyisocaproate	alpha-hydroxyisocaproate	Amino Acids	Metabolon HD4
met_alpha_hydroxyisovalerate	alpha-hydroxyisovalerate	Amino Acids	Metabolon HD4
met_alpha_ketobutyrate	alpha-ketobutyrate	Amino Acids	Metabolon HD4
met_alpha_ketoglutarate	alpha-ketoglutarate	Carbohydrates	Metabolon HD4
met_alpha_tocopherol	alpha-tocopherol	Cofactors and Vitamins	Metabolon HD4
met_andro_steroid_monosulfate_1ASTERISK	andro steroid monosulfate (1)*	Steroids and Sterols	Metabolon HD4
met_androsterone_sulfate	androsterone sulfate	Steroids and Sterols	Metabolon HD4
met_arabitol_xylitol	arabitol/xylitol	Carbohydrates	Metabolon HD4
met_arabonate_xylonate	arabonate/xylonate	Carbohydrates	Metabolon HD4
met_arachidate_20_0	arachidate (20:0)	Fatty acids	Metabolon HD4
met_arachidonate_20_4n6	arachidonate (20:4n6)	Fatty acids	Metabolon HD4
met_arginine	arginine	Amino Acids	Metabolon HD4
met_asparagine	asparagine	Amino Acids	Metabolon HD4
met_aspartate	aspartate	Amino Acids	Metabolon HD4
met_azelate_nonanedioate	azelate (nonanedioate)	Fatty acids	Metabolon HD4
met_behenoyl_sphingomyelin_d18_1_22_0ASTERISK	behenoyl sphingomyelin (d18:1/22:0)*	Glycerides and phospholipids	Metabolon HD4
met_benzoate	benzoate	Xenobiotics	Metabolon HD4
met_beta_alanine	beta-alanine	Nucleotides	Metabolon HD4
met_beta_hydroxyisovalerate	beta-hydroxyisovalerate	Amino Acids	Metabolon HD4
met_betaine	betaine	Amino Acids	Metabolon HD4
met_betonicine	betonicine	Xenobiotics	Metabolon HD4
met_bilirubin_E_EASTERISK	bilirubin (E E)*	Cofactors and Vitamins	Metabolon HD4
met_bilirubin_Z_Z	bilirubin (Z Z)	Cofactors and Vitamins	Metabolon HD4
met_biliverdin	biliverdin	Cofactors and Vitamins	Metabolon HD4
met_bradykinin	bradykinin	Peptides	Metabolon HD4
met_bradykinin__des_arg9	bradykinin des-arg(9)	Peptides	Metabolon HD4
met_bradykinin__hydroxy_pro3	bradykinin hydroxy-pro(3)	Peptides	Metabolon HD4
met_butyrylcarnitine	butyrylcarnitine	Fatty acids	Metabolon HD4
met_butyrylglycine	butyrylglycine	Fatty acids	Metabolon HD4
met_C_glycosyltryptophan	C-glycosyltryptophan	Amino Acids	Metabolon HD4
met_caffeine	caffeine	Xenobiotics	Metabolon HD4
met_campesterol	campesterol	Steroids and Sterols	Metabolon HD4
met_caprate_10_0	caprate (10:0)	Fatty acids	Metabolon HD4
met_caproate_6_0	caproate (6:0)	Fatty acids	Metabolon HD4
met_caprylate_8_0	caprylate (8:0)	Fatty acids	Metabolon HD4
met_carboxyibuprofen	carboxyibuprofen	Xenobiotics	Metabolon HD4
met_carnitine	carnitine	Cofactors and Vitamins	Metabolon HD4
met_catechol_sulfate	catechol sulfate	Xenobiotics	Metabolon HD4
met_chenodeoxycholate	chenodeoxycholate	Bile Acids	Metabolon HD4
met_chiro_inositol	chiro-inositol	Cofactors and Vitamins	Metabolon HD4
met_cholate	cholate	Bile Acids	Metabolon HD4
met_cholesterol	cholesterol	Steroids and Sterols	Metabolon HD4
met_choline	choline	Glycerides and phospholipids	Metabolon HD4
met_choline_phosphate	choline phosphate	Glycerides and phospholipids	Metabolon HD4
met_cinnamoylglycine	cinnamoylglycine	Xenobiotics	Metabolon HD4
met_cis_4_decenoyl_carnitine	cis-4-decenoyl carnitine	Fatty acids	Metabolon HD4
met_cis_aconitate	cis-aconitate	Carbohydrates	Metabolon HD4
met_citrate	citrate	Carbohydrates	Metabolon HD4
met_citrulline	citrulline	Amino Acids	Metabolon HD4
met_cortisol	cortisol	Steroids and Sterols	Metabolon HD4
met_cortisone	cortisone	Steroids and Sterols	Metabolon HD4
met_cotinine	cotinine	Xenobiotics	Metabolon HD4
met_cotinine_N_oxide	cotinine N-oxide	Xenobiotics	Metabolon HD4
met_creatine	creatine	Amino Acids	Metabolon HD4
met_creatinine	creatinine	Amino Acids	Metabolon HD4
met_cycloleu_pro	cyclo(leu-pro)	Peptides	Metabolon HD4
met_cys_gly__oxidized	cys-gly oxidized	Amino Acids	Metabolon HD4
met_cystathionine	cystathionine	Amino Acids	Metabolon HD4
met_cysteine	cysteine	Amino Acids	Metabolon HD4
met_cysteine_glutathione_disulfide	cysteine-glutathione disulfide	Amino Acids	Metabolon HD4
met_cysteine_s_sulfate	cysteine s-sulfate	Amino Acids	Metabolon HD4
met_cysteine_sulfinic_acid	cysteine sulfinic acid	Amino Acids	Metabolon HD4
met_cysteinylglycine	cysteinylglycine	Amino Acids	Metabolon HD4
met_cystine	cystine	Amino Acids	Metabolon HD4
met_daidzein_sulfate_2	daidzein sulfate (2)	Xenobiotics	Metabolon HD4
met_decanoylcarnitine	decanoylcarnitine	Fatty acids	Metabolon HD4
met_dehydroisoandrosterone_sulfate_DHEA_S	dehydroisoandrosterone sulfate (DHEA-S)	Steroids and Sterols	Metabolon HD4
met_deoxycarnitine	deoxycarnitine	Cofactors and Vitamins	Metabolon HD4
met_deoxycholate	deoxycholate	Bile Acids	Metabolon HD4
met_dihomo_linoleate_20_2n6	dihomo-linoleate (20:2n6)	Fatty acids	Metabolon HD4
met_dihomo_linolenate_20_3n3_or_n6	dihomo-linolenate (20:3n3 or n6)	Fatty acids	Metabolon HD4
met_dihydroferulic_acid	dihydroferulic acid	Xenobiotics	Metabolon HD4
met_dimethyl_sulfone	dimethyl sulfone	Xenobiotics	Metabolon HD4
met_dimethylarginine_SDMA_PLUS_ADMA	dimethylarginine (SDMA + ADMA)	Amino Acids	Metabolon HD4
met_dimethylglycine	dimethylglycine	Amino Acids	Metabolon HD4
met_docosadienoate_22_2n6	docosadienoate (22:2n6)	Fatty acids	Metabolon HD4
met_docosahexaenoate_DHA__22_6n3	docosahexaenoate (DHA; 22:6n3)	Fatty acids	Metabolon HD4
met_docosapentaenoate_n3_DPA__22_5n3	docosapentaenoate (n3 DPA; 22:5n3)	Fatty acids	Metabolon HD4
met_docosatrienoate_22_3n3	docosatrienoate (22:3n3)	Fatty acids	Metabolon HD4
met_dodecanedioate	dodecanedioate	Fatty acids	Metabolon HD4
met_dopamine_sulfate_1	dopamine sulfate (1)	Amino Acids	Metabolon HD4
met_dopamine_sulfate_2	dopamine sulfate (2)	Amino Acids	Metabolon HD4
met_DSGEGDFXAEGGGVRASTERISK	DSGEGDFXAEGGGVR*	Peptides	Metabolon HD4
met_EDTA	EDTA	Xenobiotics	Metabolon HD4
met_eicosanodioate	eicosanodioate	Fatty acids	Metabolon HD4
met_eicosapentaenoate_EPA__20_5n3	eicosapentaenoate (EPA; 20:5n3)	Fatty acids	Metabolon HD4
met_eicosenoate_20_1	eicosenoate (20:1)	Fatty acids	Metabolon HD4
met_epiandrosterone_sulfate	epiandrosterone sulfate	Steroids and Sterols	Metabolon HD4
met_ergothioneine	ergothioneine	Xenobiotics	Metabolon HD4
met_erucate_22_1n9	erucate (22:1n9)	Fatty acids	Metabolon HD4
met_erythritol	erythritol	Xenobiotics	Metabolon HD4
met_erythronateASTERISK	erythronate*	Carbohydrates	Metabolon HD4
met_escitalopram	escitalopram	Xenobiotics	Metabolon HD4
met_ethyl_glucuronide	ethyl glucuronide	Xenobiotics	Metabolon HD4
met_ethyl_paraben_sulfate	ethyl paraben sulfate	Xenobiotics	Metabolon HD4
met_ethylmalonate	ethylmalonate	Amino Acids	Metabolon HD4
met_etiocholanolone_glucuronide	etiocholanolone glucuronide	Steroids and Sterols	Metabolon HD4
met_eugenol_sulfate	eugenol sulfate	Xenobiotics	Metabolon HD4
met_ferulic_acid_4_sulfate	ferulic acid 4-sulfate	Xenobiotics	Metabolon HD4
met_flavin_adenine_dinucleotide_FAD	flavin adenine dinucleotide (FAD)	Cofactors and Vitamins	Metabolon HD4
met_fructose	fructose	Carbohydrates	Metabolon HD4
met_fumarate	fumarate	Carbohydrates	Metabolon HD4
met_galactonate	galactonate	Carbohydrates	Metabolon HD4
met_gamma_carboxyglutamate	gamma-carboxyglutamate	Amino Acids	Metabolon HD4
met_gamma_CEHC	gamma-CEHC	Cofactors and Vitamins	Metabolon HD4
met_gamma_CEHC_glucuronideASTERISK	gamma-CEHC glucuronide*	Cofactors and Vitamins	Metabolon HD4
met_gamma_glutamyl_2_aminobutyrate	gamma-glutamyl-2-aminobutyrate	Peptides	Metabolon HD4
met_gamma_glutamyl_epsilon_lysine	gamma-glutamyl-epsilon-lysine	Peptides	Metabolon HD4
met_gamma_glutamylalanine	gamma-glutamylalanine	Peptides	Metabolon HD4
met_gamma_glutamylglutamate	gamma-glutamylglutamate	Peptides	Metabolon HD4
met_gamma_glutamylglutamine	gamma-glutamylglutamine	Peptides	Metabolon HD4
met_gamma_glutamylglycine	gamma-glutamylglycine	Peptides	Metabolon HD4
met_gamma_glutamylhistidine	gamma-glutamylhistidine	Peptides	Metabolon HD4
met_gamma_glutamylisoleucineASTERISK	gamma-glutamylisoleucine*	Peptides	Metabolon HD4
met_gamma_glutamylleucine	gamma-glutamylleucine	Peptides	Metabolon HD4
met_gamma_glutamylmethionine	gamma-glutamylmethionine	Peptides	Metabolon HD4
met_gamma_glutamylphenylalanine	gamma-glutamylphenylalanine	Peptides	Metabolon HD4
met_gamma_glutamylthreonineASTERISK	gamma-glutamylthreonine*	Peptides	Metabolon HD4
met_gamma_glutamyltryptophan	gamma-glutamyltryptophan	Peptides	Metabolon HD4
met_gamma_glutamyltyrosine	gamma-glutamyltyrosine	Peptides	Metabolon HD4
met_gamma_glutamylvaline	gamma-glutamylvaline	Peptides	Metabolon HD4
met_gamma_tocopherol_beta_tocopherol	gamma-tocopherol/beta-tocopherol	Cofactors and Vitamins	Metabolon HD4
met_gluconate	gluconate	Xenobiotics	Metabolon HD4
met_glucose	glucose	Carbohydrates	Metabolon HD4
met_glucuronate	glucuronate	Carbohydrates	Metabolon HD4
met_glutamate	glutamate	Amino Acids	Metabolon HD4
met_glutamine	glutamine	Amino Acids	Metabolon HD4
met_glutarate_pentanedioate	glutarate (pentanedioate)	Amino Acids	Metabolon HD4
met_glutarylcarnitine_C5	glutarylcarnitine (C5)	Amino Acids	Metabolon HD4
met_glycerate	glycerate	Carbohydrates	Metabolon HD4
met_glycerol	glycerol	Glycerides and phospholipids	Metabolon HD4
met_glycerol_3_phosphate	glycerol 3-phosphate	Glycerides and phospholipids	Metabolon HD4
met_glycerophosphoethanolamine	glycerophosphoethanolamine	Glycerides and phospholipids	Metabolon HD4
met_glycerophosphoglycerol	glycerophosphoglycerol	Glycerides and phospholipids	Metabolon HD4
met_glycerophosphorylcholine_GPC	glycerophosphorylcholine (GPC)	Glycerides and phospholipids	Metabolon HD4
met_glycine	glycine	Amino Acids	Metabolon HD4
met_glycochenodeoxycholate	glycochenodeoxycholate	Bile Acids	Metabolon HD4
met_glycochenodeoxycholate_glucuronide_1	glycochenodeoxycholate glucuronide (1)	Bile Acids	Metabolon HD4
met_glycochenodeoxycholate_sulfate	glycochenodeoxycholate sulfate	Bile Acids	Metabolon HD4
met_glycocholate	glycocholate	Bile Acids	Metabolon HD4
met_glycocholate_glucuronide_1	glycocholate glucuronide (1)	Bile Acids	Metabolon HD4
met_glycocholenate_sulfateASTERISK	glycocholenate sulfate*	Bile Acids	Metabolon HD4
met_glycodeoxycholate	glycodeoxycholate	Bile Acids	Metabolon HD4
met_glycodeoxycholate_sulfate	glycodeoxycholate sulfate	Bile Acids	Metabolon HD4
met_glycohyocholate	glycohyocholate	Bile Acids	Metabolon HD4
met_glycolithocholate	glycolithocholate	Bile Acids	Metabolon HD4
met_glycolithocholate_sulfateASTERISK	glycolithocholate sulfate*	Bile Acids	Metabolon HD4
met_glycosyl_N_palmitoyl_sphingosine	glycosyl-N-palmitoyl-sphingosine	Glycerides and phospholipids	Metabolon HD4
met_glycoursodeoxycholate	glycoursodeoxycholate	Bile Acids	Metabolon HD4
met_glycylphenylalanine	glycylphenylalanine	Peptides	Metabolon HD4
met_guanidinoacetate	guanidinoacetate	Amino Acids	Metabolon HD4
met_gulonic_acidASTERISK	gulonic acid*	Cofactors and Vitamins	Metabolon HD4
met_heptanoate_7_0	heptanoate (7:0)	Fatty acids	Metabolon HD4
met_hexadecanedioate	hexadecanedioate	Fatty acids	Metabolon HD4
met_hexanoylcarnitine	hexanoylcarnitine	Fatty acids	Metabolon HD4
met_hexanoylglycine	hexanoylglycine	Fatty acids	Metabolon HD4
met_hippurate	hippurate	Xenobiotics	Metabolon HD4
met_histidine	histidine	Amino Acids	Metabolon HD4
met_histidylalanine	histidylalanine	Peptides	Metabolon HD4
met_homoarginine	homoarginine	Amino Acids	Metabolon HD4
met_homocitrulline	homocitrulline	Amino Acids	Metabolon HD4
met_homostachydrineASTERISK	homostachydrine*	Xenobiotics	Metabolon HD4
met_homovanillate_HVA	homovanillate (HVA)	Amino Acids	Metabolon HD4
met_hydantoin_5_propionic_acid	hydantoin-5-propionic acid	Amino Acids	Metabolon HD4
met_hydroquinone_sulfate	hydroquinone sulfate	Xenobiotics	Metabolon HD4
met_hydroxycotinine	hydroxycotinine	Xenobiotics	Metabolon HD4
met_hyocholate	hyocholate	Bile Acids	Metabolon HD4
met_hypotaurine	hypotaurine	Amino Acids	Metabolon HD4
met_hypoxanthine	hypoxanthine	Nucleotides	Metabolon HD4
met_ibuprofen	ibuprofen	Xenobiotics	Metabolon HD4
met_imidazole_lactate	imidazole lactate	Amino Acids	Metabolon HD4
met_imidazole_propionate	imidazole propionate	Amino Acids	Metabolon HD4
met_iminodiacetate_IDA	iminodiacetate (IDA)	Xenobiotics	Metabolon HD4
met_indole_3_carboxylic_acid	indole-3-carboxylic acid	Amino Acids	Metabolon HD4
met_indoleacetate	indoleacetate	Amino Acids	Metabolon HD4
met_indoleacetylglutamine	indoleacetylglutamine	Amino Acids	Metabolon HD4
met_indolelactate	indolelactate	Amino Acids	Metabolon HD4
met_indolepropionate	indolepropionate	Amino Acids	Metabolon HD4
met_indolin_2_one	indolin-2-one	Xenobiotics	Metabolon HD4
met_inosine	inosine	Nucleotides	Metabolon HD4
met_inosine_5_monophosphate_IMP	inosine 5'-monophosphate (IMP)	Nucleotides	Metabolon HD4
met_isobutyrylcarnitine	isobutyrylcarnitine	Amino Acids	Metabolon HD4
met_isobutyrylglycine	isobutyrylglycine	Amino Acids	Metabolon HD4
met_isoeugenol_sulfate	isoeugenol sulfate	Xenobiotics	Metabolon HD4
met_isoleucine	isoleucine	Amino Acids	Metabolon HD4
met_isoleucylglycine	isoleucylglycine	Peptides	Metabolon HD4
met_isovalerate	isovalerate	Amino Acids	Metabolon HD4
met_isovalerylcarnitine	isovalerylcarnitine	Amino Acids	Metabolon HD4
met_isovalerylglycine	isovalerylglycine	Amino Acids	Metabolon HD4
met_kynurenate	kynurenate	Amino Acids	Metabolon HD4
met_kynurenine	kynurenine	Amino Acids	Metabolon HD4
met_lactate	lactate	Carbohydrates	Metabolon HD4
met_lactosyl_N_palmitoyl_sphingosine	lactosyl-N-palmitoyl-sphingosine	Glycerides and phospholipids	Metabolon HD4
met_laurate_12_0	laurate (12:0)	Fatty acids	Metabolon HD4
met_laurylcarnitine	laurylcarnitine	Fatty acids	Metabolon HD4
met_leucine	leucine	Amino Acids	Metabolon HD4
met_leucylglycine	leucylglycine	Peptides	Metabolon HD4
met_linoleate_18_2n6	linoleate (18:2n6)	Fatty acids	Metabolon HD4
met_linolenate_alpha_or_gamma__18_3n3_or_6	linolenate [alpha or gamma; (18:3n3 or 6)]	Fatty acids	Metabolon HD4
met_linoleoylcarnitineASTERISK	linoleoylcarnitine*	Fatty acids	Metabolon HD4
met_lysine	lysine	Amino Acids	Metabolon HD4
met_malate	malate	Carbohydrates	Metabolon HD4
met_maleate	maleate	Fatty acids	Metabolon HD4
met_maltose	maltose	Carbohydrates	Metabolon HD4
met_mannitol_sorbitol	mannitol/sorbitol	Carbohydrates	Metabolon HD4
met_mannose	mannose	Carbohydrates	Metabolon HD4
met_margarate_17_0	margarate (17:0)	Fatty acids	Metabolon HD4
met_methionine	methionine	Amino Acids	Metabolon HD4
met_methionine_sulfone	methionine sulfone	Amino Acids	Metabolon HD4
met_methionine_sulfoxide	methionine sulfoxide	Amino Acids	Metabolon HD4
met_methionylalanine	methionylalanine	Peptides	Metabolon HD4
met_methyl_4_hydroxybenzoate_sulfate	methyl-4-hydroxybenzoate sulfate	Xenobiotics	Metabolon HD4
met_methyl_glucopyranoside_alpha_PLUS_beta	methyl glucopyranoside (alpha + beta)	Xenobiotics	Metabolon HD4
met_methylsuccinate	methylsuccinate	Amino Acids	Metabolon HD4
met_myo_inositol	myo-inositol	Cofactors and Vitamins	Metabolon HD4
met_myristate_14_0	myristate (14:0)	Fatty acids	Metabolon HD4
met_myristoleate_14_1n5	myristoleate (14:1n5)	Fatty acids	Metabolon HD4
met_myristoleoylcarnitineASTERISK	myristoleoylcarnitine*	Fatty acids	Metabolon HD4
met_myristoylcarnitine	myristoylcarnitine	Fatty acids	Metabolon HD4
met_N_2_furoylglycine	N-(2-furoyl)glycine	Xenobiotics	Metabolon HD4
met_N_acetyl_1_methylhistidineASTERISK	N-acetyl-1-methylhistidine*	Amino Acids	Metabolon HD4
met_N_acetyl_3_methylhistidineASTERISK	N-acetyl-3-methylhistidine*	Amino Acids	Metabolon HD4
met_N_acetyl_beta_alanine	N-acetyl-beta-alanine	Nucleotides	Metabolon HD4
met_N_acetylalanine	N-acetylalanine	Amino Acids	Metabolon HD4
met_N_acetylalliin	N-acetylalliin	Xenobiotics	Metabolon HD4
met_N_acetylarginine	N-acetylarginine	Amino Acids	Metabolon HD4
met_N_acetylaspartate_NAA	N-acetylaspartate (NAA)	Amino Acids	Metabolon HD4
met_N_acetylcarnosine	N-acetylcarnosine	Peptides	Metabolon HD4
met_N_acetylcitrulline	N-acetylcitrulline	Amino Acids	Metabolon HD4
met_N_acetylglutamate	N-acetylglutamate	Amino Acids	Metabolon HD4
met_N_acetylglycine	N-acetylglycine	Amino Acids	Metabolon HD4
met_N_acetylhistidine	N-acetylhistidine	Amino Acids	Metabolon HD4
met_N_acetylisoleucine	N-acetylisoleucine	Amino Acids	Metabolon HD4
met_N_acetylkynurenine_2	N-acetylkynurenine (2)	Amino Acids	Metabolon HD4
met_N_acetylleucine	N-acetylleucine	Amino Acids	Metabolon HD4
met_N_acetylmethionine	N-acetylmethionine	Amino Acids	Metabolon HD4
met_N_acetylneuraminate	N-acetylneuraminate	Carbohydrates	Metabolon HD4
met_N_acetylphenylalanine	N-acetylphenylalanine	Amino Acids	Metabolon HD4
met_N_acetylputrescine	N-acetylputrescine	Amino Acids	Metabolon HD4
met_N_acetylserine	N-acetylserine	Amino Acids	Metabolon HD4
met_N_acetyltaurine	N-acetyltaurine	Amino Acids	Metabolon HD4
met_N_acetylthreonine	N-acetylthreonine	Amino Acids	Metabolon HD4
met_N_acetyltryptophan	N-acetyltryptophan	Amino Acids	Metabolon HD4
met_N_acetyltyrosine	N-acetyltyrosine	Amino Acids	Metabolon HD4
met_N_acetylvaline	N-acetylvaline	Amino Acids	Metabolon HD4
met_N_delta_acetylornithine	N-delta-acetylornithine	Amino Acids	Metabolon HD4
met_N_formylmethionine	N-formylmethionine	Amino Acids	Metabolon HD4
met_N_formylphenylalanine	N-formylphenylalanine	Amino Acids	Metabolon HD4
met_N_methylalanine	N-methylalanine	Amino Acids	Metabolon HD4
met_N_methylproline	N-methylproline	Amino Acids	Metabolon HD4
met_N_palmitoyl_sphingosine_d18_1_16_0	N-palmitoyl-sphingosine (d18:1/16:0)	Glycerides and phospholipids	Metabolon HD4
met_N1_Methyl_2_pyridone_5_carboxamide	N1-Methyl-2-pyridone-5-carboxamide	Cofactors and Vitamins	Metabolon HD4
met_N1_methyladenosine	N1-methyladenosine	Nucleotides	Metabolon HD4
met_N2_N2_dimethylguanosine	N2,N2-dimethylguanosine	Nucleotides	Metabolon HD4
met_N2_N5_diacetylornithine	N2 N5-diacetylornithine	Amino Acids	Metabolon HD4
met_N6_acetyllysine	N6-acetyllysine	Amino Acids	Metabolon HD4
met_N6_carbamoylthreonyladenosine	N6-carbamoylthreonyladenosine	Nucleotides	Metabolon HD4
met_N6_N6_N6_trimethyllysine	N6 N6 N6-trimethyllysine	Amino Acids	Metabolon HD4
met_N6_succinyladenosine	N6-succinyladenosine	Nucleotides	Metabolon HD4
met_naproxen	naproxen	Xenobiotics	Metabolon HD4
met_nicotinamide	nicotinamide	Cofactors and Vitamins	Metabolon HD4
met_nonadecanoate_19_0	nonadecanoate (19:0)	Fatty acids	Metabolon HD4
met_O_acetylhomoserine	O-acetylhomoserine	Amino Acids	Metabolon HD4
met_o_cresol_sulfate	o-cresol sulfate	Amino Acids	Metabolon HD4
met_O_methylcatechol_sulfate	O-methylcatechol sulfate	Xenobiotics	Metabolon HD4
met_O_sulfo_L_tyrosine	O-sulfo-L-tyrosine	Xenobiotics	Metabolon HD4
met_octadecanedioate	octadecanedioate	Fatty acids	Metabolon HD4
met_octanoylcarnitine	octanoylcarnitine	Fatty acids	Metabolon HD4
met_oleamide	oleamide	Fatty acids	Metabolon HD4
met_oleate_vaccenate_18_1	oleate/vaccenate (18:1)	Fatty acids	Metabolon HD4
met_oleoyl_ethanolamide	oleoyl ethanolamide	Fatty acids	Metabolon HD4
met_oleoylcarnitine	oleoylcarnitine	Fatty acids	Metabolon HD4
met_ornithine	ornithine	Amino Acids	Metabolon HD4
met_orotate	orotate	Nucleotides	Metabolon HD4
met_orotidine	orotidine	Nucleotides	Metabolon HD4
met_oxalate_ethanedioate	oxalate (ethanedioate)	Cofactors and Vitamins	Metabolon HD4
met_p_cresol_glucuronideASTERISK	p-cresol-glucuronide*	Amino Acids	Metabolon HD4
met_p_cresol_sulfate	p-cresol sulfate	Amino Acids	Metabolon HD4
met_palmitate_16_0	palmitate (16:0)	Fatty acids	Metabolon HD4
met_palmitic_amide	palmitic amide	Fatty acids	Metabolon HD4
met_palmitoleate_16_1n7	palmitoleate (16:1n7)	Fatty acids	Metabolon HD4
met_palmitoyl_dihydrosphingomyelin_d18_0_16_0ASTERISK	palmitoyl dihydrosphingomyelin (d18:0/16:0)*	Glycerides and phospholipids	Metabolon HD4
met_palmitoyl_ethanolamide	palmitoyl ethanolamide	Fatty acids	Metabolon HD4
met_palmitoyl_sphingomyelin_d18_1_16_0	palmitoyl sphingomyelin (d18:1/16:0)	Glycerides and phospholipids	Metabolon HD4
met_palmitoylcarnitine	palmitoylcarnitine	Fatty acids	Metabolon HD4
met_palmitoylcholine	palmitoylcholine	Fatty acids	Metabolon HD4
met_pantothenate	pantothenate	Cofactors and Vitamins	Metabolon HD4
met_paraxanthine	paraxanthine	Xenobiotics	Metabolon HD4
met_phenol_sulfate	phenol sulfate	Amino Acids	Metabolon HD4
met_phenylacetate	phenylacetate	Amino Acids	Metabolon HD4
met_phenylacetylglutamine	phenylacetylglutamine	Amino Acids	Metabolon HD4
met_phenylalanine	phenylalanine	Amino Acids	Metabolon HD4
met_phenylalanylalanine	phenylalanylalanine	Peptides	Metabolon HD4
met_phenylalanylarginine	phenylalanylarginine	Peptides	Metabolon HD4
met_phenyllactate_PLA	phenyllactate (PLA)	Amino Acids	Metabolon HD4
met_phenylpyruvate	phenylpyruvate	Amino Acids	Metabolon HD4
met_phosphate	phosphate	Energy	Metabolon HD4
met_phosphatidylcholine_16_0_22_5n3__18_1_20_4ASTERISK	phosphatidylcholine (16:0/22:5n3 18:1/20:4)*	Glycerides and phospholipids	Metabolon HD4
met_phosphatidylcholine_18_0_20_5__16_0_22_5n6ASTERISK	phosphatidylcholine (18:0/20:5 16:0/22:5n6)*	Glycerides and phospholipids	Metabolon HD4
met_phosphoethanolamine	phosphoethanolamine	Glycerides and phospholipids	Metabolon HD4
met_pimelate_heptanedioate	pimelate (heptanedioate)	Fatty acids	Metabolon HD4
met_pipecolate	pipecolate	Amino Acids	Metabolon HD4
met_piperine	piperine	Xenobiotics	Metabolon HD4
met_pregn_steroid_monosulfateASTERISK	pregn steroid monosulfate*	Steroids and Sterols	Metabolon HD4
met_pregnanediol_3_glucuronide	pregnanediol-3-glucuronide	Steroids and Sterols	Metabolon HD4
met_pregnanolone_allopregnanolone_sulfate	pregnanolone/allopregnanolone sulfate	Steroids and Sterols	Metabolon HD4
met_pregnen_diol_disulfateASTERISK	pregnen-diol disulfate*	Steroids and Sterols	Metabolon HD4
met_pregnenolone_sulfate	pregnenolone sulfate	Steroids and Sterols	Metabolon HD4
met_pro_hydroxy_pro	pro-hydroxy-pro	Amino Acids	Metabolon HD4
met_proline	proline	Amino Acids	Metabolon HD4
met_prolylalanine	prolylalanine	Peptides	Metabolon HD4
met_prolylglycine	prolylglycine	Peptides	Metabolon HD4
met_propionylcarnitine	propionylcarnitine	Fatty acids	Metabolon HD4
met_propionylglycine	propionylglycine	Fatty acids	Metabolon HD4
met_propyl_4_hydroxybenzoate_sulfate	propyl 4-hydroxybenzoate sulfate	Xenobiotics	Metabolon HD4
met_pseudouridine	pseudouridine	Nucleotides	Metabolon HD4
met_pyridoxate	pyridoxate	Cofactors and Vitamins	Metabolon HD4
met_pyroglutamineASTERISK	pyroglutamine*	Amino Acids	Metabolon HD4
met_pyroglutamylglutamine	pyroglutamylglutamine	Peptides	Metabolon HD4
met_pyroglutamylvaline	pyroglutamylvaline	Peptides	Metabolon HD4
met_pyrraline	pyrraline	Xenobiotics	Metabolon HD4
met_pyruvate	pyruvate	Carbohydrates	Metabolon HD4
met_quinate	quinate	Xenobiotics	Metabolon HD4
met_quinolinate	quinolinate	Cofactors and Vitamins	Metabolon HD4
met_retinol_Vitamin_A	retinol (Vitamin A)	Cofactors and Vitamins	Metabolon HD4
met_ribitol	ribitol	Carbohydrates	Metabolon HD4
met_ribonate	ribonate	Carbohydrates	Metabolon HD4
met_S_1_pyrroline_5_carboxylate	S-1-pyrroline-5-carboxylate	Amino Acids	Metabolon HD4
met_S_adenosylhomocysteine_SAH	S-adenosylhomocysteine (SAH)	Amino Acids	Metabolon HD4
met_S_allylcysteine	S-allylcysteine	Xenobiotics	Metabolon HD4
met_S_methylcysteine	S-methylcysteine	Amino Acids	Metabolon HD4
met_saccharin	saccharin	Xenobiotics	Metabolon HD4
met_salicylate	salicylate	Xenobiotics	Metabolon HD4
met_salicyluric_glucuronideASTERISK	salicyluric glucuronide*	Xenobiotics	Metabolon HD4
met_sarcosine_N_Methylglycine	sarcosine (N-Methylglycine)	Amino Acids	Metabolon HD4
met_sebacate_decanedioate	sebacate (decanedioate)	Fatty acids	Metabolon HD4
met_serine	serine	Amino Acids	Metabolon HD4
met_spermidine	spermidine	Amino Acids	Metabolon HD4
met_sphinganine	sphinganine	Glycerides and phospholipids	Metabolon HD4
met_sphinganine_1_phosphate	sphinganine-1-phosphate	Glycerides and phospholipids	Metabolon HD4
met_sphingomyelin_d18_1_14_0__d16_1_16_0ASTERISK	sphingomyelin (d18:1/14:0 d16:1/16:0)*	Glycerides and phospholipids	Metabolon HD4
met_sphingomyelin_d18_1_15_0__d16_1_17_0ASTERISK	sphingomyelin (d18:1/15:0 d16:1/17:0)*	Glycerides and phospholipids	Metabolon HD4
met_sphingomyelin_d18_1_17_0__d17_1_18_0__d19_1_16_0	sphingomyelin (d18:1/17:0 d17:1/18:0 d19:1/16:0)	Glycerides and phospholipids	Metabolon HD4
met_sphingomyelin_d18_1_18_1__d18_2_18_0	sphingomyelin (d18:1/18:1 d18:2/18:0)	Glycerides and phospholipids	Metabolon HD4
met_sphingomyelin_d18_1_20_0__d16_1_22_0ASTERISK	sphingomyelin (d18:1/20:0 d16:1/22:0)*	Glycerides and phospholipids	Metabolon HD4
met_sphingomyelin_d18_1_20_1__d18_2_20_0ASTERISK	sphingomyelin (d18:1/20:1 d18:2/20:0)*	Glycerides and phospholipids	Metabolon HD4
met_sphingomyelin_d18_1_21_0__d17_1_22_0__d16_1_23_0ASTERISK	sphingomyelin (d18:1/21:0 d17:1/22:0 d16:1/23:0)*	Glycerides and phospholipids	Metabolon HD4
met_sphingomyelin_d18_1_22_1__d18_2_22_0__d16_1_24_1ASTERISK	sphingomyelin (d18:1/22:1 d18:2/22:0 d16:1/24:1)*	Glycerides and phospholipids	Metabolon HD4
met_sphingomyelin_d18_1_24_1__d18_2_24_0ASTERISK	sphingomyelin (d18:1/24:1 d18:2/24:0)*	Glycerides and phospholipids	Metabolon HD4
met_sphingomyelin_d18_2_14_0__d18_1_14_1ASTERISK	sphingomyelin (d18:2/14:0 d18:1/14:1)*	Glycerides and phospholipids	Metabolon HD4
met_sphingomyelin_d18_2_16_0__d18_1_16_1ASTERISK	sphingomyelin (d18:2/16:0 d18:1/16:1)*	Glycerides and phospholipids	Metabolon HD4
met_sphingomyelin_d18_2_23_0__d18_1_23_1__d17_1_24_1ASTERISK	sphingomyelin (d18:2/23:0 d18:1/23:1 d17:1/24:1)*	Glycerides and phospholipids	Metabolon HD4
met_sphingomyelin_d18_2_24_1__d18_1_24_2ASTERISK	sphingomyelin (d18:2/24:1 d18:1/24:2)*	Glycerides and phospholipids	Metabolon HD4
met_sphingosine	sphingosine	Glycerides and phospholipids	Metabolon HD4
met_sphingosine_1_phosphate	sphingosine 1-phosphate	Glycerides and phospholipids	Metabolon HD4
met_stachydrine	stachydrine	Xenobiotics	Metabolon HD4
met_stearate_18_0	stearate (18:0)	Fatty acids	Metabolon HD4
met_stearidonate_18_4n3	stearidonate (18:4n3)	Fatty acids	Metabolon HD4
met_stearoyl_sphingomyelin_d18_1_18_0	stearoyl sphingomyelin (d18:1/18:0)	Glycerides and phospholipids	Metabolon HD4
met_stearoylcarnitine	stearoylcarnitine	Fatty acids	Metabolon HD4
met_suberate_octanedioate	suberate (octanedioate)	Fatty acids	Metabolon HD4
met_succinate	succinate	Carbohydrates	Metabolon HD4
met_succinimide	succinimide	Xenobiotics	Metabolon HD4
met_succinylcarnitine	succinylcarnitine	Carbohydrates	Metabolon HD4
met_sucrose	sucrose	Carbohydrates	Metabolon HD4
met_sulfateASTERISK	sulfate*	Xenobiotics	Metabolon HD4
met_tartarate	tartarate	Xenobiotics	Metabolon HD4
met_tartronate_hydroxymalonate	tartronate (hydroxymalonate)	Xenobiotics	Metabolon HD4
met_taurine	taurine	Amino Acids	Metabolon HD4
met_tauro_beta_muricholate	tauro-beta-muricholate	Bile Acids	Metabolon HD4
met_taurochenodeoxycholate	taurochenodeoxycholate	Bile Acids	Metabolon HD4
met_taurocholate	taurocholate	Bile Acids	Metabolon HD4
met_taurocholenate_sulfate	taurocholenate sulfate	Bile Acids	Metabolon HD4
met_taurodeoxycholate	taurodeoxycholate	Bile Acids	Metabolon HD4
met_taurolithocholate_3_sulfate	taurolithocholate 3-sulfate	Bile Acids	Metabolon HD4
met_tetradecanedioate	tetradecanedioate	Fatty acids	Metabolon HD4
met_theanine	theanine	Xenobiotics	Metabolon HD4
met_theobromine	theobromine	Xenobiotics	Metabolon HD4
met_theophylline	theophylline	Xenobiotics	Metabolon HD4
met_threonate	threonate	Cofactors and Vitamins	Metabolon HD4
met_threonine	threonine	Amino Acids	Metabolon HD4
met_thymol_sulfate	thymol sulfate	Xenobiotics	Metabolon HD4
met_thyroxine	thyroxine	Amino Acids	Metabolon HD4
met_tigloylglycine	tigloylglycine	Amino Acids	Metabolon HD4
met_tiglylcarnitine	tiglylcarnitine	Amino Acids	Metabolon HD4
met_trans_4_hydroxyproline	trans-4-hydroxyproline	Amino Acids	Metabolon HD4
met_trans_urocanate	trans-urocanate	Amino Acids	Metabolon HD4
met_trigonelline_N_methylnicotinate	trigonelline (N'-methylnicotinate)	Cofactors and Vitamins	Metabolon HD4
met_trimethylamine_N_oxide	trimethylamine N-oxide	Glycerides and phospholipids	Metabolon HD4
met_tryptophan	tryptophan	Amino Acids	Metabolon HD4
met_tryptophan_betaine	tryptophan betaine	Amino Acids	Metabolon HD4
met_tyramine_O_sulfate	tyramine O-sulfate	Amino Acids	Metabolon HD4
met_tyrosine	tyrosine	Amino Acids	Metabolon HD4
met_umbelliferone_sulfate	umbelliferone sulfate	Xenobiotics	Metabolon HD4
met_undecanedioate	undecanedioate	Fatty acids	Metabolon HD4
met_uracil	uracil	Nucleotides	Metabolon HD4
met_urate	urate	Nucleotides	Metabolon HD4
met_urea	urea	Amino Acids	Metabolon HD4
met_uridine	uridine	Nucleotides	Metabolon HD4
met_ursodeoxycholate	ursodeoxycholate	Bile Acids	Metabolon HD4
met_valine	valine	Amino Acids	Metabolon HD4
met_valylglycine	valylglycine	Peptides	Metabolon HD4
met_vanillate	vanillate	Xenobiotics	Metabolon HD4
met_vanillic_alcohol_sulfate	vanillic alcohol sulfate	Amino Acids	Metabolon HD4
met_vanillylmandelate_VMA	vanillylmandelate (VMA)	Amino Acids	Metabolon HD4
met_X___01911	X - 01911	Unknown	Metabolon HD4
met_X___02249	X - 02249	Unknown	Metabolon HD4
met_X___02269	X - 02269	Unknown	Metabolon HD4
met_X___07765	X - 07765	Unknown	Metabolon HD4
met_X___09789	X - 09789	Unknown	Metabolon HD4
met_X___10458	X - 10458	Unknown	Metabolon HD4
met_X___11261	X - 11261	Unknown	Metabolon HD4
met_X___11299	X - 11299	Unknown	Metabolon HD4
met_X___11308	X - 11308	Unknown	Metabolon HD4
met_X___11315	X - 11315	Unknown	Metabolon HD4
met_X___11334	X - 11334	Unknown	Metabolon HD4
met_X___11372	X - 11372	Unknown	Metabolon HD4
met_X___11381	X - 11381	Unknown	Metabolon HD4
met_X___11429	X - 11429	Unknown	Metabolon HD4
met_X___11438	X - 11438	Unknown	Metabolon HD4
met_X___11440	X - 11440	Unknown	Metabolon HD4
met_X___11441	X - 11441	Unknown	Metabolon HD4
met_X___11442	X - 11442	Unknown	Metabolon HD4
met_X___11444	X - 11444	Unknown	Metabolon HD4
met_X___11452	X - 11452	Unknown	Metabolon HD4
met_X___11470	X - 11470	Unknown	Metabolon HD4
met_X___11478	X - 11478	Unknown	Metabolon HD4
met_X___11483	X - 11483	Unknown	Metabolon HD4
met_X___11485	X - 11485	Unknown	Metabolon HD4
met_X___11491	X - 11491	Unknown	Metabolon HD4
met_X___11522	X - 11522	Unknown	Metabolon HD4
met_X___11530	X - 11530	Unknown	Metabolon HD4
met_X___11537	X - 11537	Unknown	Metabolon HD4
met_X___11538	X - 11538	Unknown	Metabolon HD4
met_X___11540	X - 11540	Unknown	Metabolon HD4
met_X___11549	X - 11549	Unknown	Metabolon HD4
met_X___11564	X - 11564	Unknown	Metabolon HD4
met_X___11593	X - 11593	Unknown	Metabolon HD4
met_X___11787	X - 11787	Unknown	Metabolon HD4
met_X___11795	X - 11795	Unknown	Metabolon HD4
met_X___11838	X - 11838	Unknown	Metabolon HD4
met_X___11843	X - 11843	Unknown	Metabolon HD4
met_X___11847	X - 11847	Unknown	Metabolon HD4
met_X___11849	X - 11849	Unknown	Metabolon HD4
met_X___11850	X - 11850	Unknown	Metabolon HD4
met_X___11852	X - 11852	Unknown	Metabolon HD4
met_X___11880	X - 11880	Unknown	Metabolon HD4
met_X___11905	X - 11905	Unknown	Metabolon HD4
met_X___12007	X - 12007	Unknown	Metabolon HD4
met_X___12013	X - 12013	Unknown	Metabolon HD4
met_X___12026	X - 12026	Unknown	Metabolon HD4
met_X___12063	X - 12063	Unknown	Metabolon HD4
met_X___12100	X - 12100	Unknown	Metabolon HD4
met_X___12101	X - 12101	Unknown	Metabolon HD4
met_X___12117	X - 12117	Unknown	Metabolon HD4
met_X___12126	X - 12126	Unknown	Metabolon HD4
met_X___12127	X - 12127	Unknown	Metabolon HD4
met_X___12170	X - 12170	Unknown	Metabolon HD4
met_X___12193	X - 12193	Unknown	Metabolon HD4
met_X___12206	X - 12206	Unknown	Metabolon HD4
met_X___12212	X - 12212	Unknown	Metabolon HD4
met_X___12216	X - 12216	Unknown	Metabolon HD4
met_X___12221	X - 12221	Unknown	Metabolon HD4
met_X___12230	X - 12230	Unknown	Metabolon HD4
met_X___12231	X - 12231	Unknown	Metabolon HD4
met_X___12263	X - 12263	Unknown	Metabolon HD4
met_X___12329	X - 12329	Unknown	Metabolon HD4
met_X___12339	X - 12339	Unknown	Metabolon HD4
met_X___12407	X - 12407	Unknown	Metabolon HD4
met_X___12411	X - 12411	Unknown	Metabolon HD4
met_X___12442	X - 12442	Unknown	Metabolon HD4
met_X___12450	X - 12450	Unknown	Metabolon HD4
met_X___12459	X - 12459	Unknown	Metabolon HD4
met_X___12462	X - 12462	Unknown	Metabolon HD4
met_X___12472	X - 12472	Unknown	Metabolon HD4
met_X___12511	X - 12511	Unknown	Metabolon HD4
met_X___12524	X - 12524	Unknown	Metabolon HD4
met_X___12543	X - 12543	Unknown	Metabolon HD4
met_X___12544	X - 12544	Unknown	Metabolon HD4
met_X___12680	X - 12680	Unknown	Metabolon HD4
met_X___12681	X - 12681	Unknown	Metabolon HD4
met_X___12686	X - 12686	Unknown	Metabolon HD4
met_X___12688	X - 12688	Unknown	Metabolon HD4
met_X___12701	X - 12701	Unknown	Metabolon HD4
met_X___12707	X - 12707	Unknown	Metabolon HD4
met_X___12714	X - 12714	Unknown	Metabolon HD4
met_X___12715	X - 12715	Unknown	Metabolon HD4
met_X___12726	X - 12726	Unknown	Metabolon HD4
met_X___12729	X - 12729	Unknown	Metabolon HD4
met_X___12730	X - 12730	Unknown	Metabolon HD4
met_X___12731	X - 12731	Unknown	Metabolon HD4
met_X___12738	X - 12738	Unknown	Metabolon HD4
met_X___12739	X - 12739	Unknown	Metabolon HD4
met_X___12740	X - 12740	Unknown	Metabolon HD4
met_X___12748	X - 12748	Unknown	Metabolon HD4
met_X___12798	X - 12798	Unknown	Metabolon HD4
met_X___12812	X - 12812	Unknown	Metabolon HD4
met_X___12814	X - 12814	Unknown	Metabolon HD4
met_X___12816	X - 12816	Unknown	Metabolon HD4
met_X___12822	X - 12822	Unknown	Metabolon HD4
met_X___12824	X - 12824	Unknown	Metabolon HD4
met_X___12831	X - 12831	Unknown	Metabolon HD4
met_X___12844	X - 12844	Unknown	Metabolon HD4
met_X___12846	X - 12846	Unknown	Metabolon HD4
met_X___12847	X - 12847	Unknown	Metabolon HD4
met_X___12849	X - 12849	Unknown	Metabolon HD4
met_X___12906	X - 12906	Unknown	Metabolon HD4
met_X___13431	X - 13431	Unknown	Metabolon HD4
met_X___13529	X - 13529	Unknown	Metabolon HD4
met_X___13553	X - 13553	Unknown	Metabolon HD4
met_X___13729	X - 13729	Unknown	Metabolon HD4
met_X___13737	X - 13737	Unknown	Metabolon HD4
met_X___13835	X - 13835	Unknown	Metabolon HD4
met_X___13844	X - 13844	Unknown	Metabolon HD4
met_X___13846	X - 13846	Unknown	Metabolon HD4
met_X___13866	X - 13866	Unknown	Metabolon HD4
met_X___13891	X - 13891	Unknown	Metabolon HD4
met_X___14056	X - 14056	Unknown	Metabolon HD4
met_X___14095	X - 14095	Unknown	Metabolon HD4
met_X___14314	X - 14314	Unknown	Metabolon HD4
met_X___14568	X - 14568	Unknown	Metabolon HD4
met_X___14626	X - 14626	Unknown	Metabolon HD4
met_X___14658	X - 14658	Unknown	Metabolon HD4
met_X___14662	X - 14662	Unknown	Metabolon HD4
met_X___14838	X - 14838	Unknown	Metabolon HD4
met_X___14939	X - 14939	Unknown	Metabolon HD4
met_X___15245	X - 15245	Unknown	Metabolon HD4
met_X___15461	X - 15461	Unknown	Metabolon HD4
met_X___15469	X - 15469	Unknown	Metabolon HD4
met_X___15486	X - 15486	Unknown	Metabolon HD4
met_X___15492	X - 15492	Unknown	Metabolon HD4
met_X___15497	X - 15497	Unknown	Metabolon HD4
met_X___15503	X - 15503	Unknown	Metabolon HD4
met_X___15666	X - 15666	Unknown	Metabolon HD4
met_X___15728	X - 15728	Unknown	Metabolon HD4
met_X___16071	X - 16071	Unknown	Metabolon HD4
met_X___16124	X - 16124	Unknown	Metabolon HD4
met_X___16570	X - 16570	Unknown	Metabolon HD4
met_X___16576	X - 16576	Unknown	Metabolon HD4
met_X___16580	X - 16580	Unknown	Metabolon HD4
met_X___16649	X - 16649	Unknown	Metabolon HD4
met_X___16654	X - 16654	Unknown	Metabolon HD4
met_X___16935	X - 16935	Unknown	Metabolon HD4
met_X___16938	X - 16938	Unknown	Metabolon HD4
met_X___16944	X - 16944	Unknown	Metabolon HD4
met_X___16946	X - 16946	Unknown	Metabolon HD4
met_X___16947	X - 16947	Unknown	Metabolon HD4
met_X___16964	X - 16964	Unknown	Metabolon HD4
met_X___17010	X - 17010	Unknown	Metabolon HD4
met_X___17145	X - 17145	Unknown	Metabolon HD4
met_X___17185	X - 17185	Unknown	Metabolon HD4
met_X___17269	X - 17269	Unknown	Metabolon HD4
met_X___17299	X - 17299	Unknown	Metabolon HD4
met_X___17325	X - 17325	Unknown	Metabolon HD4
met_X___17327	X - 17327	Unknown	Metabolon HD4
met_X___17337	X - 17337	Unknown	Metabolon HD4
met_X___17340	X - 17340	Unknown	Metabolon HD4
met_X___17343	X - 17343	Unknown	Metabolon HD4
met_X___17346	X - 17346	Unknown	Metabolon HD4
met_X___17348	X - 17348	Unknown	Metabolon HD4
met_X___17350	X - 17350	Unknown	Metabolon HD4
met_X___17351	X - 17351	Unknown	Metabolon HD4
met_X___17357	X - 17357	Unknown	Metabolon HD4
met_X___17359	X - 17359	Unknown	Metabolon HD4
met_X___17361	X - 17361	Unknown	Metabolon HD4
met_X___17367	X - 17367	Unknown	Metabolon HD4
met_X___17438	X - 17438	Unknown	Metabolon HD4
met_X___17469	X - 17469	Unknown	Metabolon HD4
met_X___17612	X - 17612	Unknown	Metabolon HD4
met_X___17653	X - 17653	Unknown	Metabolon HD4
met_X___17676	X - 17676	Unknown	Metabolon HD4
met_X___17677	X - 17677	Unknown	Metabolon HD4
met_X___17685	X - 17685	Unknown	Metabolon HD4
met_X___17686	X - 17686	Unknown	Metabolon HD4
met_X___17690	X - 17690	Unknown	Metabolon HD4
met_X___18249	X - 18249	Unknown	Metabolon HD4
met_X___18345	X - 18345	Unknown	Metabolon HD4
met_X___18603	X - 18603	Unknown	Metabolon HD4
met_X___18779	X - 18779	Unknown	Metabolon HD4
met_X___18886	X - 18886	Unknown	Metabolon HD4
met_X___18889	X - 18889	Unknown	Metabolon HD4
met_X___18899	X - 18899	Unknown	Metabolon HD4
met_X___18901	X - 18901	Unknown	Metabolon HD4
met_X___18913	X - 18913	Unknown	Metabolon HD4
met_X___18914	X - 18914	Unknown	Metabolon HD4
met_X___18921	X - 18921	Unknown	Metabolon HD4
met_X___18922	X - 18922	Unknown	Metabolon HD4
met_X___18938	X - 18938	Unknown	Metabolon HD4
met_X___19141	X - 19141	Unknown	Metabolon HD4
met_X___19183	X - 19183	Unknown	Metabolon HD4
met_X___19438	X - 19438	Unknown	Metabolon HD4
met_X___19561	X - 19561	Unknown	Metabolon HD4
met_X___21258	X - 21258	Unknown	Metabolon HD4
met_X___21283	X - 21283	Unknown	Metabolon HD4
met_X___21285	X - 21285	Unknown	Metabolon HD4
met_X___21286	X - 21286	Unknown	Metabolon HD4
met_X___21295	X - 21295	Unknown	Metabolon HD4
met_X___21312	X - 21312	Unknown	Metabolon HD4
met_X___21319	X - 21319	Unknown	Metabolon HD4
met_X___21327	X - 21327	Unknown	Metabolon HD4
met_X___21339	X - 21339	Unknown	Metabolon HD4
met_X___21343	X - 21343	Unknown	Metabolon HD4
met_X___21351	X - 21351	Unknown	Metabolon HD4
met_X___21353	X - 21353	Unknown	Metabolon HD4
met_X___21358	X - 21358	Unknown	Metabolon HD4
met_X___21364	X - 21364	Unknown	Metabolon HD4
met_X___21365	X - 21365	Unknown	Metabolon HD4
met_X___21383	X - 21383	Unknown	Metabolon HD4
met_X___21410	X - 21410	Unknown	Metabolon HD4
met_X___21411	X - 21411	Unknown	Metabolon HD4
met_X___21441	X - 21441	Unknown	Metabolon HD4
met_X___21442	X - 21442	Unknown	Metabolon HD4
met_X___21444	X - 21444	Unknown	Metabolon HD4
met_X___21448	X - 21448	Unknown	Metabolon HD4
met_X___21458	X - 21458	Unknown	Metabolon HD4
met_X___21467	X - 21467	Unknown	Metabolon HD4
met_X___21470	X - 21470	Unknown	Metabolon HD4
met_X___21471	X - 21471	Unknown	Metabolon HD4
met_X___21474	X - 21474	Unknown	Metabolon HD4
met_X___21607	X - 21607	Unknown	Metabolon HD4
met_X___21658	X - 21658	Unknown	Metabolon HD4
met_X___21659	X - 21659	Unknown	Metabolon HD4
met_X___21662	X - 21662	Unknown	Metabolon HD4
met_X___21666	X - 21666	Unknown	Metabolon HD4
met_X___21668	X - 21668	Unknown	Metabolon HD4
met_X___21729	X - 21729	Unknown	Metabolon HD4
met_X___21735	X - 21735	Unknown	Metabolon HD4
met_X___21736	X - 21736	Unknown	Metabolon HD4
met_X___21740	X - 21740	Unknown	Metabolon HD4
met_X___21752	X - 21752	Unknown	Metabolon HD4
met_X___21792	X - 21792	Unknown	Metabolon HD4
met_X___21795	X - 21795	Unknown	Metabolon HD4
met_X___21796	X - 21796	Unknown	Metabolon HD4
met_X___21807	X - 21807	Unknown	Metabolon HD4
met_X___21821	X - 21821	Unknown	Metabolon HD4
met_X___21829	X - 21829	Unknown	Metabolon HD4
met_X___21834	X - 21834	Unknown	Metabolon HD4
met_X___21849	X - 21849	Unknown	Metabolon HD4
met_X___22035	X - 22035	Unknown	Metabolon HD4
met_X___22102	X - 22102	Unknown	Metabolon HD4
met_X___22145	X - 22145	Unknown	Metabolon HD4
met_X___22147	X - 22147	Unknown	Metabolon HD4
met_X___22162	X - 22162	Unknown	Metabolon HD4
met_X___22379	X - 22379	Unknown	Metabolon HD4
met_X___22475	X - 22475	Unknown	Metabolon HD4
met_X___22515	X - 22515	Unknown	Metabolon HD4
met_X___22764	X - 22764	Unknown	Metabolon HD4
met_X___22771	X - 22771	Unknown	Metabolon HD4
met_X___22775	X - 22775	Unknown	Metabolon HD4
met_X___22776	X - 22776	Unknown	Metabolon HD4
met_X___22836	X - 22836	Unknown	Metabolon HD4
met_X___22850	X - 22850	Unknown	Metabolon HD4
met_X___23283	X - 23283	Unknown	Metabolon HD4
met_X___23291	X - 23291	Unknown	Metabolon HD4
met_X___23293	X - 23293	Unknown	Metabolon HD4
met_X___23294	X - 23294	Unknown	Metabolon HD4
met_X___23295	X - 23295	Unknown	Metabolon HD4
met_X___23297	X - 23297	Unknown	Metabolon HD4
met_X___23314	X - 23314	Unknown	Metabolon HD4
met_X___23369	X - 23369	Unknown	Metabolon HD4
met_X___23585	X - 23585	Unknown	Metabolon HD4
met_X___23587	X - 23587	Unknown	Metabolon HD4
met_X___23588	X - 23588	Unknown	Metabolon HD4
met_X___23593	X - 23593	Unknown	Metabolon HD4
met_X___23636	X - 23636	Unknown	Metabolon HD4
met_X___23637	X - 23637	Unknown	Metabolon HD4
met_X___23639	X - 23639	Unknown	Metabolon HD4
met_X___23644	X - 23644	Unknown	Metabolon HD4
met_X___23649	X - 23649	Unknown	Metabolon HD4
met_X___23652	X - 23652	Unknown	Metabolon HD4
met_X___23655	X - 23655	Unknown	Metabolon HD4
met_X___23680	X - 23680	Unknown	Metabolon HD4
met_X___23705	X - 23705	Unknown	Metabolon HD4
met_X___23729	X - 23729	Unknown	Metabolon HD4
met_X___23736	X - 23736	Unknown	Metabolon HD4
met_X___23737	X - 23737	Unknown	Metabolon HD4
met_X___23739	X - 23739	Unknown	Metabolon HD4
met_X___23749	X - 23749	Unknown	Metabolon HD4
met_X___23765	X - 23765	Unknown	Metabolon HD4
met_X___23776	X - 23776	Unknown	Metabolon HD4
met_X___23780	X - 23780	Unknown	Metabolon HD4
met_X___23782	X - 23782	Unknown	Metabolon HD4
met_X___23788	X - 23788	Unknown	Metabolon HD4
met_X___23997	X - 23997	Unknown	Metabolon HD4
met_X___24020	X - 24020	Unknown	Metabolon HD4
met_X___24024	X - 24024	Unknown	Metabolon HD4
met_X___24049	X - 24049	Unknown	Metabolon HD4
met_X___24054	X - 24054	Unknown	Metabolon HD4
met_X___24061	X - 24061	Unknown	Metabolon HD4
met_X___24097	X - 24097	Unknown	Metabolon HD4
met_X___24240	X - 24240	Unknown	Metabolon HD4
met_X___24241	X - 24241	Unknown	Metabolon HD4
met_X___24293	X - 24293	Unknown	Metabolon HD4
met_X___24295	X - 24295	Unknown	Metabolon HD4
met_X___24306	X - 24306	Unknown	Metabolon HD4
met_X___24307	X - 24307	Unknown	Metabolon HD4
met_X___24309	X - 24309	Unknown	Metabolon HD4
met_X___24348	X - 24348	Unknown	Metabolon HD4
met_X___24422	X - 24422	Unknown	Metabolon HD4
met_X___24425	X - 24425	Unknown	Metabolon HD4
met_X___24438	X - 24438	Unknown	Metabolon HD4
met_X___24439	X - 24439	Unknown	Metabolon HD4
met_X___24449	X - 24449	Unknown	Metabolon HD4
met_X___24452	X - 24452	Unknown	Metabolon HD4
met_X___24455	X - 24455	Unknown	Metabolon HD4
met_X___24456	X - 24456	Unknown	Metabolon HD4
met_X___24513	X - 24513	Unknown	Metabolon HD4
met_X___24529	X - 24529	Unknown	Metabolon HD4
met_X___24542	X - 24542	Unknown	Metabolon HD4
met_X___24544	X - 24544	Unknown	Metabolon HD4
met_X___24551	X - 24551	Unknown	Metabolon HD4
met_X___24678	X - 24678	Unknown	Metabolon HD4
met_X___24699	X - 24699	Unknown	Metabolon HD4
met_xanthine	xanthine	Nucleotides	Metabolon HD4
met_xanthurenate	xanthurenate	Amino Acids	Metabolon HD4
MUFA	Monounsaturated fatty acids; 16:1, 18:1	Fatty acids	Nightingale Health
MUFA_pct	Ratio of monounsaturated fatty acids to total fatty acids	Fatty acids	Nightingale Health
non_HDL_C	Total cholesterol minus HDL-C	Lipoprotein particles and their constituents	Nightingale Health
Omega_3	Omega-3 fatty acids	Fatty acids	Nightingale Health
Omega_3_pct	Ratio of omega-3 fatty acids to total fatty acids	Fatty acids	Nightingale Health
Omega_3_pct_PUFA	Ratio of omega-3 fatty acids to polyunsaturated fatty acids	Fatty acids	Nightingale Health
Omega_6	Omega-6 fatty acids	Fatty acids	Nightingale Health
Omega_6_by_Omega_3	Ratio of omega-6 fatty acids to omega-3 fatty acids	Fatty acids	Nightingale Health
Omega_6_pct	Ratio of omega-6 fatty acids to total fatty acids	Fatty acids	Nightingale Health
Omega_6_pct_PUFA	Ratio of omega-6 fatty acids to polyunsaturated fatty acids	Fatty acids	Nightingale Health
Phe	Phenylalanine	Amino Acids	Nightingale Health
Phosphatidylc	Phosphatidylcholine and other cholines	Glycerides and phospholipids	Nightingale Health
Phosphoglyc	Total phosphoglycerides	Glycerides and phospholipids	Nightingale Health
PUFA	Polyunsaturated fatty acids	Fatty acids	Nightingale Health
PUFA_by_MUFA	Ratio of polyunsaturated fatty acids to monounsaturated fatty acids	Fatty acids	Nightingale Health
PUFA_pct	Ratio of polyunsaturated fatty acids to total fatty acids	Fatty acids	Nightingale Health
Pyruvate	Pyruvate	Carbohydrates	Nightingale Health
Remnant_C	Remnant cholesterol (non-HDL, non-LDL -cholesterol)	Lipoprotein particles and their constituents	Nightingale Health
S_HDL_C	Total cholesterol in small HDL	Lipoprotein particles and their constituents	Nightingale Health
S_HDL_C_pct	Total cholesterol to total lipids ratio in small HDL	Lipoprotein particles and their constituents	Nightingale Health
S_HDL_CE	Cholesterol esters in small HDL	Lipoprotein particles and their constituents	Nightingale Health
S_HDL_CE_pct	Cholesterol esters to total lipids ratio in small HDL	Lipoprotein particles and their constituents	Nightingale Health
S_HDL_CE_pct_C	Esterified cholesterol to total cholesterol ratio in small HDL	Lipoprotein particles and their constituents	Nightingale Health
S_HDL_FC	Free cholesterol in small HDL	Lipoprotein particles and their constituents	Nightingale Health
S_HDL_FC_by_CE	Ratio of free cholesterol to cholesteryl esters in small HDL	Lipoprotein particles and their constituents	Nightingale Health
S_HDL_FC_pct	Free cholesterol to total lipids ratio in small HDL	Lipoprotein particles and their constituents	Nightingale Health
S_HDL_FC_pct_C	Free cholesterol to total cholesterol ratio in small HDL	Lipoprotein particles and their constituents	Nightingale Health
S_HDL_L	Total lipids in small HDL	Lipoprotein particles and their constituents	Nightingale Health
S_HDL_P	Concentration of small HDL particles	Lipoprotein particles and their constituents	Nightingale Health
S_HDL_PL	Phospholipids in small HDL	Lipoprotein particles and their constituents	Nightingale Health
S_HDL_PL_pct	Phospholipids to total lipids ratio in small HDL	Lipoprotein particles and their constituents	Nightingale Health
S_HDL_TG	Triglycerides in small HDL	Lipoprotein particles and their constituents	Nightingale Health
S_HDL_TG_pct	Triglycerides to total lipids ratio in small HDL	Lipoprotein particles and their constituents	Nightingale Health
S_LDL_C	Total cholesterol in small LDL	Lipoprotein particles and their constituents	Nightingale Health
S_LDL_C_pct	Total cholesterol to total lipids ratio in small LDL	Lipoprotein particles and their constituents	Nightingale Health
S_LDL_CE	Cholesterol esters in small LDL	Lipoprotein particles and their constituents	Nightingale Health
S_LDL_CE_pct	Cholesterol esters to total lipids ratio in small LDL	Lipoprotein particles and their constituents	Nightingale Health
S_LDL_CE_pct_C	Esterified cholesterol to total cholesterol ratio in small LDL	Lipoprotein particles and their constituents	Nightingale Health
S_LDL_FC	Free cholesterol in small LDL	Lipoprotein particles and their constituents	Nightingale Health
S_LDL_FC_by_CE	Ratio of free cholesterol to cholesteryl esters in small LDL	Lipoprotein particles and their constituents	Nightingale Health
S_LDL_FC_pct	Free cholesterol to total lipids ratio in small LDL	Lipoprotein particles and their constituents	Nightingale Health
S_LDL_FC_pct_C	Free cholesterol to total cholesterol ratio in small LDL	Lipoprotein particles and their constituents	Nightingale Health
S_LDL_L	Total lipids in small LDL	Lipoprotein particles and their constituents	Nightingale Health
S_LDL_P	Total concentration of small LDL particles	Lipoprotein particles and their constituents	Nightingale Health
S_LDL_PL	Phospholipids in small LDL	Lipoprotein particles and their constituents	Nightingale Health
S_LDL_PL_pct	Phospholipids to total lipids ratio in small LDL	Lipoprotein particles and their constituents	Nightingale Health
S_LDL_TG	Triglycerides in small LDL	Lipoprotein particles and their constituents	Nightingale Health
S_LDL_TG_pct	Triglycerides to total lipids ratio in small LDL	Lipoprotein particles and their constituents	Nightingale Health
S_VLDL_C	Total cholesterol in small VLDL	Lipoprotein particles and their constituents	Nightingale Health
S_VLDL_C_pct	Total cholesterol to total lipids ratio in small VLDL	Lipoprotein particles and their constituents	Nightingale Health
S_VLDL_CE	Cholesterol esters in small VLDL	Lipoprotein particles and their constituents	Nightingale Health
S_VLDL_CE_pct	Cholesterol esters to total lipids ratio in small VLDL	Lipoprotein particles and their constituents	Nightingale Health
S_VLDL_CE_pct_C	Esterified cholesterol to total cholesterol ratio in small VLDL	Lipoprotein particles and their constituents	Nightingale Health
S_VLDL_FC	Free cholesterol in small VLDL	Lipoprotein particles and their constituents	Nightingale Health
S_VLDL_FC_by_CE	Ratio of free cholesterol to cholesteryl esters in small VLDL	Lipoprotein particles and their constituents	Nightingale Health
S_VLDL_FC_pct	Free cholesterol to total lipids ratio in small VLDL	Lipoprotein particles and their constituents	Nightingale Health
S_VLDL_FC_pct_C	Free cholesterol to total cholesterol ratio in small VLDL	Lipoprotein particles and their constituents	Nightingale Health
S_VLDL_L	Total lipids in small VLDL	Lipoprotein particles and their constituents	Nightingale Health
S_VLDL_P	Total concentration of small VLDL particles	Lipoprotein particles and their constituents	Nightingale Health
S_VLDL_PL	Phospholipids in small VLDL	Lipoprotein particles and their constituents	Nightingale Health
S_VLDL_PL_pct	Phospholipids to total lipids ratio in small VLDL	Lipoprotein particles and their constituents	Nightingale Health
S_VLDL_TG	Triglycerides in small VLDL	Lipoprotein particles and their constituents	Nightingale Health
S_VLDL_TG_pct	Triglycerides to total lipids ratio in small VLDL	Lipoprotein particles and their constituents	Nightingale Health
SFA	Saturated fatty acids	Fatty acids	Nightingale Health
SFA_pct	Ratio of saturated fatty acids to total fatty acids	Fatty acids	Nightingale Health
Sphingomyelins	Sphingomyelins	Glycerides and phospholipids	Nightingale Health
TG_by_PG	Ratio of triglycerides to phosphoglycerides	Glycerides and phospholipids	Nightingale Health
Total_BCAA	Total concentration of branched-chain amino acids (leucine + isoleucine + valine)	Amino Acids	Nightingale Health
Total_C	Total cholesterol in serum	Lipoprotein particles and their constituents	Nightingale Health
Total_C_pct	Total cholesterol to total lipids ratio	Lipoprotein particles and their constituents	Nightingale Health
Total_CE	Esterified cholesterol	Lipoprotein particles and their constituents	Nightingale Health
Total_CE_pct	Total esterified cholesterol to total lipids ratio	Lipoprotein particles and their constituents	Nightingale Health
Total_CE_pct_C	Esterified cholesterol to total cholesterol ratio	Lipoprotein particles and their constituents	Nightingale Health
Total_FA	Total fatty acids	Fatty acids	Nightingale Health
Total_FC	Free cholesterol	Lipoprotein particles and their constituents	Nightingale Health
Total_FC_by_CE	Ratio of total free cholesterol to total esterified cholesterol	Lipoprotein particles and their constituents	Nightingale Health
Total_FC_pct	Tota free cholesterol to total lipids ratio	Lipoprotein particles and their constituents	Nightingale Health
Total_FC_pct_C	Free cholesterol to total cholesterol ratio	Lipoprotein particles and their constituents	Nightingale Health
Total_L	Total lipids in lipoprotein particles	Lipoprotein particles and their constituents	Nightingale Health
Total_P	Total concentration of lipoprotein particles	Lipoprotein particles and their constituents	Nightingale Health
Total_PL	Total phospholipids in lipoprotein particles	Glycerides and phospholipids	Nightingale Health
Total_PL_pct	Total phospholipids to total lipids ratio	Lipoprotein particles and their constituents	Nightingale Health
Total_TG	Total triglycerides in serum	Glycerides and phospholipids	Nightingale Health
Total_TG_pct	Total triglycerides to total lipids ratio	Lipoprotein particles and their constituents	Nightingale Health
Tyr	Tyrosine	Amino Acids	Nightingale Health
Unsaturation	Estimated degree of fatty acid unsaturation	Fatty acids	Nightingale Health
Val	Valine	Amino Acids	Nightingale Health
VLDL_C	Total cholesterol in VLDL	Lipoprotein particles and their constituents	Nightingale Health
VLDL_C_pct	Cholesterol to total lipids ratio in VLDL	Lipoprotein particles and their constituents	Nightingale Health
VLDL_CE	Cholesteryl esters in VLDL	Lipoprotein particles and their constituents	Nightingale Health
VLDL_CE_pct	Cholesteryl esters to total lipids ratio in VLDL	Lipoprotein particles and their constituents	Nightingale Health
VLDL_CE_pct_C	Esterified cholesterol to total cholesterol ratio in VLDL	Lipoprotein particles and their constituents	Nightingale Health
VLDL_FC	Free cholesterol in VLDL	Lipoprotein particles and their constituents	Nightingale Health
VLDL_FC_by_CE	Ratio of free cholesterol to cholesteryl esters in VLDL	Lipoprotein particles and their constituents	Nightingale Health
VLDL_FC_pct	Free cholesterol to total lipids ratio in VLDL	Lipoprotein particles and their constituents	Nightingale Health
VLDL_FC_pct_C	Free cholesterol to total cholesterol ratio in VLDL	Lipoprotein particles and their constituents	Nightingale Health
VLDL_L	Total lipids in VLDL	Lipoprotein particles and their constituents	Nightingale Health
VLDL_P	Concentration of VLDL particles	Lipoprotein particles and their constituents	Nightingale Health
VLDL_PL	Phospholipids in VLDL	Glycerides and phospholipids	Nightingale Health
VLDL_PL_pct	Phospholipids to total lipids ratio in VLDL	Lipoprotein particles and their constituents	Nightingale Health
VLDL_size	Mean diameter for VLDL particles	Lipoprotein particles and their constituents	Nightingale Health
VLDL_TG	Triglycerides in VLDL	Lipoprotein particles and their constituents	Nightingale Health
VLDL_TG_pct	Triglycerides to total lipids ratio in VLDL	Lipoprotein particles and their constituents	Nightingale Health
XL_HDL_C	Total cholesterol in very large HDL	Lipoprotein particles and their constituents	Nightingale Health
XL_HDL_C_pct	Total cholesterol to total lipids ratio in very large HDL	Lipoprotein particles and their constituents	Nightingale Health
XL_HDL_CE	Cholesterol esters in very large HDL	Lipoprotein particles and their constituents	Nightingale Health
XL_HDL_CE_pct	Cholesterol esters to total lipids ratio in very large HDL	Lipoprotein particles and their constituents	Nightingale Health
XL_HDL_CE_pct_C	Esterified cholesterol to total cholesterol ratio in very large HDL	Lipoprotein particles and their constituents	Nightingale Health
XL_HDL_FC	Free cholesterol in very large HDL	Lipoprotein particles and their constituents	Nightingale Health
XL_HDL_FC_by_CE	Ratio of free cholesterol to cholesteryl esters in very large HDL	Lipoprotein particles and their constituents	Nightingale Health
XL_HDL_FC_pct	Free cholesterol to total lipids ratio in very large HDL	Lipoprotein particles and their constituents	Nightingale Health
XL_HDL_FC_pct_C	Free cholesterol to total cholesterol ratio in very large HDL	Lipoprotein particles and their constituents	Nightingale Health
XL_HDL_L	Total lipids in very large HDL	Lipoprotein particles and their constituents	Nightingale Health
XL_HDL_P	Total concentration of very large HDL particles	Lipoprotein particles and their constituents	Nightingale Health
XL_HDL_PL	Phospholipids in very large HDL	Lipoprotein particles and their constituents	Nightingale Health
XL_HDL_PL_pct	Phospholipids to total lipids ratio in very large HDL	Lipoprotein particles and their constituents	Nightingale Health
XL_HDL_TG	Triglycerides in very large HDL	Lipoprotein particles and their constituents	Nightingale Health
XL_HDL_TG_pct	Triglycerides to total lipids ratio in very large HDL	Lipoprotein particles and their constituents	Nightingale Health
XL_VLDL_C	Total cholesterol in very large VLDL	Lipoprotein particles and their constituents	Nightingale Health
XL_VLDL_C_pct	Total cholesterol to total lipids ratio in very large VLDL	Lipoprotein particles and their constituents	Nightingale Health
XL_VLDL_CE	Cholesterol esters in very large VLDL	Lipoprotein particles and their constituents	Nightingale Health
XL_VLDL_CE_pct	Cholesterol esters to total lipids ratio in very large VLDL	Lipoprotein particles and their constituents	Nightingale Health
XL_VLDL_CE_pct_C	Esterified cholesterol to total cholesterol ratio in very large VLDL	Lipoprotein particles and their constituents	Nightingale Health
XL_VLDL_FC	Free cholesterol in very large VLDL	Lipoprotein particles and their constituents	Nightingale Health
XL_VLDL_FC_by_CE	Ratio of free cholesterol to cholesteryl esters in very large VLDL	Lipoprotein particles and their constituents	Nightingale Health
XL_VLDL_FC_pct	Free cholesterol to total lipids ratio in very large VLDL	Lipoprotein particles and their constituents	Nightingale Health
XL_VLDL_FC_pct_C	Free cholesterol to total cholesterol ratio in very large VLDL	Lipoprotein particles and their constituents	Nightingale Health
XL_VLDL_L	Total lipids in very large VLDL	Lipoprotein particles and their constituents	Nightingale Health
XL_VLDL_P	Total concentration of very large VLDL particles	Lipoprotein particles and their constituents	Nightingale Health
XL_VLDL_PL	Phospholipids in very large VLDL	Lipoprotein particles and their constituents	Nightingale Health
XL_VLDL_PL_pct	Phospholipids to total lipids ratio in very large VLDL	Lipoprotein particles and their constituents	Nightingale Health
XL_VLDL_TG	Triglycerides in very large VLDL	Lipoprotein particles and their constituents	Nightingale Health
XL_VLDL_TG_pct	Triglycerides to total lipids ratio in very large VLDL	Lipoprotein particles and their constituents	Nightingale Health
XS_VLDL_C	Total cholesterol in very small VLDL	Lipoprotein particles and their constituents	Nightingale Health
XS_VLDL_C_pct	Total cholesterol to total lipids ratio in very small VLDL	Lipoprotein particles and their constituents	Nightingale Health
XS_VLDL_CE	Cholesterol esters in very small VLDL	Lipoprotein particles and their constituents	Nightingale Health
XS_VLDL_CE_pct	Cholesterol esters to total lipids ratio in very small VLDL	Lipoprotein particles and their constituents	Nightingale Health
XS_VLDL_CE_pct_C	Esterified cholesterol to total cholesterol ratio in very small VLDL	Lipoprotein particles and their constituents	Nightingale Health
XS_VLDL_FC	Free cholesterol in very small VLDL	Lipoprotein particles and their constituents	Nightingale Health
XS_VLDL_FC_by_CE	Ratio of free cholesterol to cholesteryl esters in very small VLDL	Lipoprotein particles and their constituents	Nightingale Health
XS_VLDL_FC_pct	Free cholesterol to total lipids ratio in very small VLDL	Lipoprotein particles and their constituents	Nightingale Health
XS_VLDL_FC_pct_C	Free cholesterol to total cholesterol ratio in very small VLDL	Lipoprotein particles and their constituents	Nightingale Health
XS_VLDL_L	Total lipids in very small VLDL	Lipoprotein particles and their constituents	Nightingale Health
XS_VLDL_P	Total concentration of very small VLDL particles	Lipoprotein particles and their constituents	Nightingale Health
XS_VLDL_PL	Phospholipids in very small VLDL	Lipoprotein particles and their constituents	Nightingale Health
XS_VLDL_PL_pct	Phospholipids to total lipids ratio in very small VLDL	Lipoprotein particles and their constituents	Nightingale Health
XS_VLDL_TG	Triglycerides in very small VLDL	Lipoprotein particles and their constituents	Nightingale Health
XS_VLDL_TG_pct	Triglycerides to total lipids ratio in very small VLDL	Lipoprotein particles and their constituents	Nightingale Health
XXL_VLDL_C	Total cholesterol in chylomicrons and extremely large VLDL	Lipoprotein particles and their constituents	Nightingale Health
XXL_VLDL_C_pct	Total cholesterol to total lipids ratio in chylomicrons and extremely large VLDL	Lipoprotein particles and their constituents	Nightingale Health
XXL_VLDL_CE	Cholesterol esters in chylomicrons and extremely large VLDL	Lipoprotein particles and their constituents	Nightingale Health
XXL_VLDL_CE_pct	Cholesterol esters to total lipids ratio in chylomicrons and extremely large VLDL	Lipoprotein particles and their constituents	Nightingale Health
XXL_VLDL_CE_pct_C	Esterified cholesterol to total cholesterol ratio in chylomicrons and extremely large VLDL	Lipoprotein particles and their constituents	Nightingale Health
XXL_VLDL_FC	Free cholesterol in chylomicrons and extremely large VLDL	Lipoprotein particles and their constituents	Nightingale Health
XXL_VLDL_FC_by_CE	Ratio of free cholesterol to cholesteryl esters in chylomicrons and extremely large VLDL	Lipoprotein particles and their constituents	Nightingale Health
XXL_VLDL_FC_pct	Free cholesterol to total lipids ratio in chylomicrons and extremely large VLDL	Lipoprotein particles and their constituents	Nightingale Health
XXL_VLDL_FC_pct_C	Free cholesterol to total cholesterol ratio in chylomicrons and extremely large VLDL	Lipoprotein particles and their constituents	Nightingale Health
XXL_VLDL_L	Total lipids in chylomicrons and extremely large VLDL	Lipoprotein particles and their constituents	Nightingale Health
XXL_VLDL_P	Total concentration of chylomicrons and extremely large VLDL particles	Lipoprotein particles and their constituents	Nightingale Health
XXL_VLDL_PL	Phospholipids in chylomicrons and extremely large VLDL	Lipoprotein particles and their constituents	Nightingale Health
XXL_VLDL_PL_pct	Phospholipids to total lipids ratio in chylomicrons and extremely large VLDL	Lipoprotein particles and their constituents	Nightingale Health
XXL_VLDL_TG	Triglycerides in chylomicrons and extremely large VLDL	Lipoprotein particles and their constituents	Nightingale Health
XXL_VLDL_TG_pct	Triglycerides to total lipids ratio in chylomicrons and extremely large VLDL	Lipoprotein particles and their constituents	Nightingale Health

### Sheet: Table S7
Reaction ID	Reaction name	Reaction subsystem
Adipocytes_10FTHFtm	10-Formyltetrahydrofolate Mitochondrial Transport via Diffusion	Folate metabolism
Adipocytes_11DOCRTSLtm	11-Deoxycortisol Intracellular Transport	Steroid metabolism
Adipocytes_11DOCRTSLtr	11-Deoxycortisol Intracellular Transport	Steroid metabolism
Adipocytes_11DOCRTSTRNtm	11-Deoxycorticosterone Intracellular Transport	Steroid metabolism
Adipocytes_11DOCRTSTRNtr	11-Deoxycorticosterone Intracellular Transport	Steroid metabolism
Adipocytes_25HVITD3t	25-Hydroxyvitamin D3 Transport from Cytoplasm	Vitamin D metabolism
Adipocytes_2H3MVc	Formation of 2-Hydroxy-3-Methyl-Valerate	Amino acid and amine metabolism
Adipocytes_2H3MVte	Transport of 2-Hydroxy-3-Methyl-Valerate	Amino acid and amine metabolism
Adipocytes_2HBO	2-Hydroxybutyrate:NAD+ Oxidoreductase	Fatty acid metabolism
Adipocytes_2HBt2	2-Hydroxybutyrate Symport with Proton	Fatty acid metabolism
Adipocytes_2HIVc	Formation of 2-Hydroxy-Isovalerate	Amino acid and amine metabolism
Adipocytes_2HIVte	Transport of 2-Hydroxy-Isovalerate	Amino acid and amine metabolism
Adipocytes_2M3HBUc	Formation of 2-Methyl-3-Hydroxy-Butyrate	Amino acid and amine metabolism
Adipocytes_2M3HBUte	Transport of 2-Methyl-3-Hydroxy-Butyrate, Extracellular	Amino acid and amine metabolism
Adipocytes_2M3HBUtm	Transport of 2-Methyl-3-Hydroxy-Butyrate, Mitochondrial	Amino acid and amine metabolism
Adipocytes_2MB2COAc	Transport of 2-Methylcrotonoyl Coenzyme A into Cytosol	Fatty acid metabolism
Adipocytes_2MCITt	2-Methylcitrate Transport via Diffusion	Fatty acid metabolism
Adipocytes_2OBUTt	Transport by Monocarboxylate Transporter-2 into Extracellular Space	Amino acid and amine metabolism
Adipocytes_34DHPHEt	3, 4-Dihydroxy-L-Phenylalanine Transport	Amino acid and amine metabolism
Adipocytes_34HPLFM	3- (4-Hydroxyphenyl-)Lactate Formation	Ubiquinone synthesis
Adipocytes_34HPLtm	Transport of 3-(4-Hydroxyphenyl)Lactate, Mitochondrial	Ubiquinone synthesis
Adipocytes_34HPPOR	4-Hydroxyphenylpyruvate:Oxygen Oxidoreductase	Amino acid and amine metabolism
Adipocytes_3DPHBH1	Hydroxylation of 3-Decaprenyl-4-Hydroxybenzoate (NADH)	Ubiquinone synthesis
Adipocytes_3DPHBH2	Hydroxylation of 3-Decaprenyl-4-Hydroxybenzoate (NADPH)	Ubiquinone synthesis
Adipocytes_3DSPHR	3-Dehydrosphinganine Reductase	Glycerides and phospholipids metabolism
Adipocytes_3HBCOAHLm	3-Hydroxyisobutyryl Coenzyme A Hydrolase, Mitochondrial	Amino acid and amine metabolism
Adipocytes_3HKYNAKGAT	3-Hydroxy-L-Kynurenine:2-Oxoglutarate Aminotransferase	Amino acid and amine metabolism
Adipocytes_3HLYTCL	3-Hydroxy-L-Tyrosine Carboxy-Lyase	Amino acid and amine metabolism
Adipocytes_3HPPt	Transpot of 3-Hydroxypropionate	CoA metabolism
Adipocytes_3HPPtm	Transport of 3-Hydroxypropionate, Mitochondrial	CoA metabolism
Adipocytes_3MOBt2im	3-Methyl-2-Oxobutanoate Mitochondrial Transport via Proton Symport	Amino acid and amine metabolism
Adipocytes_3MOPt2im	3-Methyl-2-Oxopentanoate Mitochondrial Transport via Proton Symport	Amino acid and amine metabolism
Adipocytes_3PGtr	Transport of 3-Phospho-D-Glycerate	Glycolysis/gluconeogenesis
Adipocytes_3SALATAi	3-Sulfino-Alanine Transaminase (Irreversible)	Amino acid and amine metabolism
Adipocytes_3SPYRSP	3-Sulfinopyruvate Hydrolase (Spotaneous Reaction)	Amino acid and amine metabolism
Adipocytes_4HBZCOAFm	4-Hydroxybenzoyl Coenzyme A Formation	Ubiquinone synthesis
Adipocytes_4HBZFm	4-Hydroxybenzoate Formation	Ubiquinone synthesis
Adipocytes_4MPTNLte	4-Methylpentanal Transport	Steroid metabolism
Adipocytes_4MPTNLtm	4-Methylpentanal Transport, Mitochondrial	Steroid metabolism
Adipocytes_56DURAt	Transport of 5, 6-Dihydrouracil, Sodium Symport	Nucleotide and energy metabolism
Adipocytes_56DURAtd	Transport of 5, 6-Dihydrouracil, Diffusion	Nucleotide and energy metabolism
Adipocytes_5AOPt	Transport of 5-Amino-4-Oxopentanoate, Proton Symport	Heme metabolism
Adipocytes_5AOPtm	5-Aminolevulinate Mitochondrial Transport	Heme metabolism
Adipocytes_5HLTDL	5-Hydroxy-L-Tryptophan Decarboxy-Lyase	Amino acid and amine metabolism
Adipocytes_5HOXINDOAtr	Transport of 5-Hydroxyindoleacetate	Amino acid and amine metabolism
Adipocytes_5HOXINOXDA	5-Hydroxytryptamine:Oxygen Oxidoreductase (Deaminating) (Flavin-Containing)	Amino acid and amine metabolism
Adipocytes_5MTAte	Transport of 5-S-Methyl-5-Thioadenosine	Amino acid and amine metabolism
Adipocytes_6HTSTSTERONEte	Hydroxylated Testosterone Transport	Steroid metabolism
Adipocytes_6HTSTSTERONEtr	Hydroxylated Testosterone Transport	Steroid metabolism
Adipocytes_7DHCHSTEROLtr	Cholesterol Precursor Intracellular Transport	Steroid metabolism
Adipocytes_A4GALTc	Lactosylceramide 4-Alpha-Galactosyltransferase	Glycerides and phospholipids metabolism
Adipocytes_AACTOOR	Aminoacetone:Oxygen Oxidoreductase (Deaminating) (Flavin-Containing)	Amino acid and amine metabolism
Adipocytes_AACTte	Assumed Passive Diffusion into Extracellular Space	Amino acid and amine metabolism
Adipocytes_AACTtm	Aminoacetone Transport, Mitochondrial	Amino acid and amine metabolism
Adipocytes_ACACT10m	Acetyl Coenzyme A C-Acetyltransferase, Mitochondrial	Amino acid and amine metabolism
Adipocytes_ACACT1r	Acetyl Coenzyme A C-Acetyltransferase	Amino acid and amine metabolism
Adipocytes_ACACT1rm	Acetyl Coenzyme A C-Acetyltransferase, Mitochondrial	Amino acid and amine metabolism
Adipocytes_ACACT1x	Acetyl Coenzyme A C-Acetyltransferase	Steroid metabolism
Adipocytes_ACACt2	Acetoacetate Transport via Proton Symport	Steroid metabolism
Adipocytes_ACACt2m	Acetoacetate Mitochondrial Transport via H+ Symport	Steroid metabolism
Adipocytes_ACALDt	Acetaldehyde Reversible Transport	Glycolysis/gluconeogenesis
Adipocytes_ACALDtr	Acetaldehyde Reversible Transport, Endoplasmatic Reticulum	Glycolysis/gluconeogenesis
Adipocytes_ACCOAC	Acetyl Coenzyme A Carboxylase	Fatty acid metabolism
Adipocytes_ACCOACm	Acetyl Coenzyme A Carboxylase, Beta Isoform	Fatty acid metabolism
Adipocytes_ACCOALm	Acetate Coenzyme A Ligase (AMP-Forming)	Fatty acid metabolism
Adipocytes_ACER12r	Alkaline Ceramidase 1 (Acer1) Or Alkaline Ceramidase 3 (Acer3)	Glycerides and phospholipids metabolism
Adipocytes_ACGAM6PSi	N-Acetylglucosamine-6-Phosphate Synthase	Aminosugar metabolism
Adipocytes_ACGAMK	N-Acetylglucosamine Kinase	Aminosugar metabolism
Adipocytes_ACGAMPM	Phosphoacetylglucosamine Mutase	Aminosugar metabolism
Adipocytes_ACGAMtly	N-Acetyl-Glucosamine Lysosomal Efflux	Proteoglycans and glycosaminoglycan metabolism
Adipocytes_ACHEe	Acetylcholinesterase	Glycerides and phospholipids metabolism
Adipocytes_ACITL	ATP-Citrate Lyase	Citric acid cycle
Adipocytes_ACLYSHYc	Hydrolysis of Acetyl-Lysine	Amino acid and amine metabolism
Adipocytes_ACLYSt	Transport of Acetyl-Lysine, Extracellular	Amino acid and amine metabolism
Adipocytes_ACNAMt2	N-Acetylneuraminate Proton Symport	Glycerides and phospholipids metabolism
Adipocytes_ACOAD10m	Acyl Coenzyme A Dehydrogenase (2-Methylbutanoyl Coenzyme A), Mitochondrial	Amino acid and amine metabolism
Adipocytes_ACOAD8m	Acyl Coenzyme A Dehydrogenase (Isovaleryl Coenzyme A), Mitochondrial	Amino acid and amine metabolism
Adipocytes_ACOAD9m	Acyl Coenzyme A Dehydrogenase (Isobutyryl Coenzyme A), Mitochondrial	Amino acid and amine metabolism
Adipocytes_ACOAHi	Acetyl Coenzyme A Hydrolase	Fatty acid metabolism
Adipocytes_ACONT	Aconitase	Citric acid cycle
Adipocytes_ACONTm	Aconitate Hydratase	Citric acid cycle
Adipocytes_ACP1_FMN_	Acid Phosphatase (FMN)	Vitamin B2 metabolism
Adipocytes_ACRNte	Transport of O-Acetylcarnitine	Fatty acid metabolism
Adipocytes_ACS	Acetyl Coenzyme A Synthetase	Glycolysis/gluconeogenesis
Adipocytes_ACS2	Acetyl Coenzyme A Synthase (Propionate)	Fatty acid metabolism
Adipocytes_ACSm	Acetyl Coenzyme A Synthetase	Glycolysis/gluconeogenesis
Adipocytes_ACt2m	Acetate Mitochondrial Transport via Proton Symport	Glycolysis/gluconeogenesis
Adipocytes_ACt2r	Acetate Reversible Transport via Proton Symport	Glycolysis/gluconeogenesis
Adipocytes_ACYP	Acylphosphatase	Glycolysis/gluconeogenesis
Adipocytes_ADCim	Acetoacetate Decarboxylation (Irreversible), Mitochondrial	Fatty acid metabolism
Adipocytes_ADK1	Adenylate Kinase	Nucleotide and energy metabolism
Adipocytes_ADK1m	Adenylate Kinase, Mitochondrial	Nucleotide and energy metabolism
Adipocytes_ADK3	Adentylate Kinase (GTP)	Nucleotide and energy metabolism
Adipocytes_ADK3m	Adentylate Kinase (GTP)	Nucleotide and energy metabolism
Adipocytes_ADNCYC	Adenylate Cyclase	Nucleotide and energy metabolism
Adipocytes_ADNK1	Adenosine Kinase	Nucleotide and energy metabolism
Adipocytes_ADNK4	Adenosine Kinase	Nucleotide and energy metabolism
Adipocytes_ADNt	Adenosine Faciliated Transport in Cytosol	Nucleotide and energy metabolism
Adipocytes_ADNt5le	Adenosine Transport (1:2 Na/Adn Symport)	Nucleotide and energy metabolism
Adipocytes_ADPT	Adenine Phosphoribosyltransferase	Nucleotide and energy metabolism
Adipocytes_ADRNCOAtx	Fatty Acid Intracellular Transport	Fatty acid metabolism
Adipocytes_ADRNCPT1	Carnitine O-Palmitoyltransferase	Fatty acid metabolism
Adipocytes_ADRNCPT2	Carnitine Transferase	Fatty acid metabolism
Adipocytes_ADRNCRNt	Transport into the Mitochondria (Carnitine)	Fatty acid metabolism
Adipocytes_ADRNt	Fatty Acid Transport via Diffusion	Fatty acid metabolism
Adipocytes_ADSK	Adenylyl-Sulfate Kinase	Nucleotide and energy metabolism
Adipocytes_ADSL1	Adenylosuccinate Lyase	Nucleotide and energy metabolism
Adipocytes_ADSL2	Adenylosuccinate Lyase	Nucleotide and energy metabolism
Adipocytes_ADSS	Adenylosuccinate Synthase	Nucleotide and energy metabolism
Adipocytes_AG13T1g	N-Acetyllactosaminide Beta-1, 3-N-Acetylglucosaminyltransferase, Golgi Apparatus	Proteoglycans and glycosaminoglycan metabolism
Adipocytes_AG13T2g	N-Acetyllactosaminide Beta-1, 3-N-Acetylglucosaminyltransferase, Golgi Apparatus	Proteoglycans and glycosaminoglycan metabolism
Adipocytes_AG13T3g	N-Acetyllactosaminide Beta-1, 3-N-Acetylglucosaminyltransferase, Golgi Apparatus	Proteoglycans and glycosaminoglycan metabolism
Adipocytes_AGPAT1	1-Acylglycerol-3-Phosphate O-Acyltransferase 1	Glycerides and phospholipids metabolism
Adipocytes_AHC	Adenosylhomocysteinase	Amino acid and amine metabolism
Adipocytes_AHCYStd	Diffusion of S-Adenosyl-L-Homocysteine	Ubiquinone synthesis
Adipocytes_AICART	Phosphoribosylaminoimidazolecarboxamide Formyltransferase	Nucleotide and energy metabolism
Adipocytes_AICARte	Transport of 5-Amino-1- (5-Phospho-D-Ribosyl)Imidazole-4-Carboxamide	Nucleotide and energy metabolism
Adipocytes_AIRCr	Phosphoribosylaminoimidazole Carboxylase	Nucleotide and energy metabolism
Adipocytes_AKGDm	2-Oxoglutarate Dehydrogenase	Citric acid cycle
Adipocytes_AKGMALtm	Alpha-Ketoglutarate/Malate Transporter	Amino acid and amine metabolism
Adipocytes_AKR1C41	Aldo-Keto Reductase Family 1, Member C4 (Chlordecone Reductase	Bile Acid metabolism
Adipocytes_AKR1C42	Aldo-Keto Reductase Family 1, Member C4 (Chlordecone Reductase	Bile Acid metabolism
Adipocytes_ALAPAT4te	Transport of Alanine via Pat4	Amino acid and amine metabolism
Adipocytes_ALASm	5-Aminolevulinate Synthase	Amino acid and amine metabolism
Adipocytes_ALAt4	Alanine-Sodium Symporter	Amino acid and amine metabolism
Adipocytes_ALATA_L	L-Alanine Transaminase	Amino acid and amine metabolism
Adipocytes_ALCD1	Alcohol Dehydrogenase (Methanol)	Fatty acid metabolism
Adipocytes_ALCD2if	Alcohol Dehydrogenase, Forward Rxn (Ethanol -> Acetaldehyde)	Glycolysis/gluconeogenesis
Adipocytes_ALCD2yf	Alcohol Dehydrogenase (Ethanol, NADP), Forward Reaction	Glycolysis/gluconeogenesis
Adipocytes_ALDD2x	Aldehyde Dehydrogenase (Acetaldehyde, NAD)	Fatty acid metabolism
Adipocytes_ALDD2y	Aldehyde Dehydrogenase (Acetaldehyde, NADP)	Fatty acid metabolism
Adipocytes_ALDSTRNte	Aldosterone Transport	Steroid metabolism
Adipocytes_ALDSTRNtm	Aldosterone Intracellular Transport	Steroid metabolism
Adipocytes_AMETAMte	Assumed Passive Diffusion into Extracellular Space	Amino acid and amine metabolism
Adipocytes_AMETt	Transport of S-Adenosyl-L-Methionine, Paracellular Transport	Ubiquinone synthesis
Adipocytes_AMETtd	Diffusion of S-Adenosyl-L-Methionine	Ubiquinone synthesis
Adipocytes_AMPTASECGe	Alanyl Aminopeptidase (Cys-Gly) (E)	Oxidative stress metabolism
Adipocytes_AMPtp	AMP Transporter, Peroxisome	Fatty acid metabolism
Adipocytes_ANDRSTANDRtr	Transport of 5Alpha-Androstane-3, 17-Dione, Endoplasmatic Reticulum	Steroid metabolism
Adipocytes_ANDRSTRNtr	Androsterone Intracellular Transport	Steroid metabolism
Adipocytes_AOBUTDsm	L-2-Amino-3-Oxobutanoate Decarboxylation, Mitochondrial (Spontaneous)	Amino acid and amine metabolism
Adipocytes_ARACHCOAtx	Fatty Acid Intracellular Transport	Fatty acid metabolism
Adipocytes_ARACHDFATPtc	Arachidonate (N-C18:1) Transport by FATP	Fatty acid metabolism
Adipocytes_ARACHDt2	Fatty Acid Transport via Diffusion	Fatty acid metabolism
Adipocytes_ARACHt	Fatty Acid Transport via Diffusion	Fatty acid metabolism
Adipocytes_ARGSL	Argininosuccinate Lyase	Amino acid and amine metabolism
Adipocytes_ARGSS	Argininosuccinate Synthase	Amino acid and amine metabolism
Adipocytes_ARGSUCte	Transport of L-Arginosuccinic Acid	Amino acid and amine metabolism
Adipocytes_ARGtD	L-Arginine Transport via Diffusion	Amino acid and amine metabolism
Adipocytes_ARSA	Arylsulfatase A	Glycerides and phospholipids metabolism
Adipocytes_ASAH1	N-Acylsphingosine Amidohydrolase	Glycerides and phospholipids metabolism
Adipocytes_ASCBt	L-Ascorbate Transport via Facilitated Diffusion	Vitamin C metabolism
Adipocytes_ASCBt4	L-Ascorbate Transport via Proton Symport	Vitamin C metabolism
Adipocytes_ASNS1	Asparagine Synthase (Glutamine-Hydrolysing)	Amino acid and amine metabolism
Adipocytes_ASNt4	L-Asparagine Transport in via Sodium Symport	Amino acid and amine metabolism
Adipocytes_ASPCTr	Aspartate Carbamoyltransferase (Reversible)	Nucleotide and energy metabolism
Adipocytes_ASPGLUm	Aspartate-Glutamate Mitochondrial Shuttle	Amino acid and amine metabolism
Adipocytes_ASPTA	Aspartate Transaminase	Amino acid and amine metabolism
Adipocytes_ASPTAm	Aspartate Transaminase	Amino acid and amine metabolism
Adipocytes_ASPte	Diffusion of Aspartate into Blood	Amino acid and amine metabolism
Adipocytes_ATP2ter	AMP/ATP Transporter, Endoplasmic Reticulum	Fatty acid metabolism
Adipocytes_ATPasel	V-Type ATPase, H+ Transporting, Lysosomal	Nucleotide and energy metabolism
Adipocytes_ATPH1e	ATP Diphosphohydrolase	Nucleotide and energy metabolism
Adipocytes_ATPS4m	ATP Synthase (Four Protons for One ATP)	Oxidative phosphorylation
Adipocytes_ATPtm	ADP/ATP Transporter, Mitochondrial	Nucleotide and energy metabolism
Adipocytes_ATPtx	ATP Transporter, Peroxisomal	Nucleotide and energy metabolism
Adipocytes_B3GALTg	Beta Galactosyltransferase	Heme metabolism
Adipocytes_B3GNT51g	UDP-GlcNac:Betagal Beta-1, 3-N-Acetylglucosaminyltransferase 5	Heme metabolism
Adipocytes_BALABETAtc2	Transport of 3-Ureidopropionate	Nucleotide and energy metabolism
Adipocytes_BALAPAT1tc2	Transport of 3-Ureidopropionate	Nucleotide and energy metabolism
Adipocytes_BILGLCURte	Bilirubin Monoglucuronide Transport Mdr	Heme metabolism
Adipocytes_BILGLCURtr	Glucuronidated Compound Transport	Heme metabolism
Adipocytes_BILIRED	NAD (P)H Biliverdin Reductase	Heme metabolism
Adipocytes_BILIRUBt2	Bilirubin Transport via Bicarbonate Antiport	Heme metabolism
Adipocytes_BILIRUBtr	Lipid, Flip-Flop Intracellular Transport	Heme metabolism
Adipocytes_biomass_maintenance	Biomass maintenance reaction without replication precursors	Fatty acid metabolism
Adipocytes_BPNT	3', 5'-Bisphosphate Nucleotidase	Nucleotide and energy metabolism
Adipocytes_BUTt2m	Butyrate Mitochondrial Transport via Proton Symport, Reversible	Fatty acid metabolism
Adipocytes_BZt	Benzoate Transport (Diffusion)	Alkaloid synthesis
Adipocytes_BZtr	Benzene Transporter, Endoplasmic Reticulum	Alkaloid synthesis
Adipocytes_C02356t	(S)-2-Aminobutanoate	Amino acid and amine metabolism
Adipocytes_C05953tm	Transport of Prostaglandin A2, Intracellular	Fatty acid metabolism
Adipocytes_C05957t	Transport of Prostaglandin J2, Lactate Antiport	Glycolysis/gluconeogenesis
Adipocytes_C05957td	Transport of Prostaglandin J2, Diffusion	Fatty acid metabolism
Adipocytes_C100CPT1	Production of Decanoylcarnitine	Fatty acid metabolism
Adipocytes_C10CRNe	Transport of Decanoyl Carnitine into Extra Cellular Space	Fatty acid metabolism
Adipocytes_C11695td	Transport of Anandamide, Diffusion	Fatty acid metabolism
Adipocytes_C120CPT1	Production of Dodecanoylcarnitine	Fatty acid metabolism
Adipocytes_C140CPT1	Production of Myristoylcarnitine	Fatty acid metabolism
Adipocytes_C14STRr	C-14 Sterol Reductase	Steroid metabolism
Adipocytes_C160CPT1	Production of Palmitoylcarnitine	Fatty acid metabolism
Adipocytes_C160CPT2	C160 Transport into the Mitochondria	Fatty acid metabolism
Adipocytes_C161CPT2	Transport of Hexadecenoyl Coenzyme A into Mitochondrial Matrix	Fatty acid metabolism
Adipocytes_C161CRNt	C161 Transport into the Mitochondria	Fatty acid metabolism
Adipocytes_C180CPT1	Production of Stearoylcarnitine	Fatty acid metabolism
Adipocytes_C180CPT2	Carnitine O-Stearoyl Transferase	Fatty acid metabolism
Adipocytes_C180CRNt	C180 Transport into the Mitochondria	Fatty acid metabolism
Adipocytes_C226COAtx	Fatty Acid Intracellular Transport	Fatty acid metabolism
Adipocytes_C226CPT1	Carnitine C22:6 Transferase	Fatty acid metabolism
Adipocytes_C226CPT2	C226 Transport into the Mitochondria	Fatty acid metabolism
Adipocytes_C226CRNt	C226 Transport into the Mitochondria	Fatty acid metabolism
Adipocytes_C30CPT1	Production of Propionylcarnitine	Fatty acid metabolism
Adipocytes_C3STDH1Pr	C-3 Sterol Dehydrogenase (4-Methylzymosterol)	Steroid metabolism
Adipocytes_C3STDH1r	C-3 Sterol Dehydrogenase (4-Methylzymosterol)	Steroid metabolism
Adipocytes_C3STKR2r	C-3 Sterol Keto Reductase (Zymosterol)	Steroid metabolism
Adipocytes_C40CPT1	Production of Butyrylcarnitine	Fatty acid metabolism
Adipocytes_C4CRNCPT2	Transport of Butyryl Carnitine in the Mitochondrial Matrix for Final Hydrolysis	Fatty acid metabolism
Adipocytes_C4CRNe	Transport of Butyryl Carnitine into the Extra Cellular Space	Fatty acid metabolism
Adipocytes_C4STMO1r	C-4 Sterol Methyl Oxidase (4, 4-Dimethylzymosterol)	Steroid metabolism
Adipocytes_C4STMO2Pr	C-4 Methyl Sterol Oxidase	Steroid metabolism
Adipocytes_C4STMO2r	C-4 Methyl Sterol Oxidase	Steroid metabolism
Adipocytes_C4tmc	Transport of Bytyrylcarnitine into Mitochondrial Matrix	Fatty acid metabolism
Adipocytes_C51CPT1	Production of Tiglylcarnitine	Fatty acid metabolism
Adipocytes_C80CPT1	Production of Octanoylcarnitine	Fatty acid metabolism
Adipocytes_C8CRNe	Transport of Octanoyl Carnitine into the Extra Cellular Space	Fatty acid metabolism
Adipocytes_CA2t	Calcium (Ca+2) Transport via Diffusion (Extracellular to Cytosol)
Adipocytes_CAATPS	Ca ATPase	Nucleotide and energy metabolism
Adipocytes_CAPROICc	Formation of Hexanoic Acid	Fatty acid metabolism
Adipocytes_CATm	Catalase	Oxidative stress metabolism
Adipocytes_CATp	Catalase A, Peroxisomal	Oxidative phosphorylation
Adipocytes_CBPS	Carbamoyl-Phosphate Synthase (Glutamine-Hydrolysing)	Nucleotide and energy metabolism
Adipocytes_CDIPTr	Phosphatidylinositol Synthase (Homo Sapiens)	Glycerides and phospholipids metabolism
Adipocytes_CDPDAGtm	Intracellular Transport	Glycerides and phospholipids metabolism
Adipocytes_CDSm	Phosphatidate Cytidylyltransferase	Glycerides and phospholipids metabolism
Adipocytes_CE1261t	Transport of 5-S-Cysteinyldopa	Amino acid and amine metabolism
Adipocytes_CE1556td	Transport of N-Acetyl-L-Asparagine	Amino acid and amine metabolism
Adipocytes_CE2510ABCt	Transport of 11-Cis-Eicosenoate, Active	Fatty acid metabolism
Adipocytes_CE2510t	Transport of 11-Cis-Eicosenoate	Fatty acid metabolism
Adipocytes_CE2512te	Ce2512Te	Fatty acid metabolism
Adipocytes_CE2513td	Transport of 15-Tetracosenoate, Diffusion	Fatty acid metabolism
Adipocytes_CE2537ABCt	Transport of 15-Hydroxy- (8Z, 11Z, 13E)-Eicosatrienoate, Active	Nucleotide and energy metabolism
Adipocytes_CE2537ATP	Transport of 15-Hydroxy- (8Z, 11Z, 13E)-Eicosatrienoate, Active Transport	Nucleotide and energy metabolism
Adipocytes_CE2705t	Transport by Ent1/Ent2 into Extracellular Space	Tetrahydrobiopterin metabolism
Adipocytes_CE4843td	Transport of Cis, Cis-11, 14-Eicosadienoyl Coenzyme A, Diffusion	Fatty acid metabolism
Adipocytes_CE5629t	Transport of 6, 7-Dihydroxy-1, 2, 3, 4-Tetrahydroisoquinoline	Amino acid and amine metabolism
Adipocytes_CEPTC	Choline Phosphotransferase	Glycerides and phospholipids metabolism
Adipocytes_CEPTE	Ethanolamine Phosphotransferase	Glycerides and phospholipids metabolism
Adipocytes_CERT2rt	Ceramide Transport Protein	Glycerides and phospholipids metabolism
Adipocytes_CHLPCTD	Choline Phosphate Cytididyltransferase	Glycerides and phospholipids metabolism
Adipocytes_CHOLATEt	Cholate Transport via Bicarbonate Antiport	Bile Acid metabolism
Adipocytes_CHOLK	Choline Kinase	Glycerides and phospholipids metabolism
Adipocytes_CHOLPtr	Transport of Choline Phosphate	Glycerides and phospholipids metabolism
Adipocytes_CHOLt4	Choline, Sodium Symport	Glycerides and phospholipids metabolism
Adipocytes_CHOLtu	Choline Uniport	Glycerides and phospholipids metabolism
Adipocytes_CHSTEROLt	Cholesterol Efflux (ATP Depedent)	Steroid metabolism
Adipocytes_CHSTEROLt1	Cholesterol Intracellular Transport	Steroid metabolism
Adipocytes_CHSTEROLt2	Cholesterol Intracellular Transport	Steroid metabolism
Adipocytes_CHSTEROLtrc	Transport of Cholesterol into the Cytosol	Steroid metabolism
Adipocytes_CITL	Citrate Lyase	Citric acid cycle
Adipocytes_CITtam	Citrate Transport, Mitochondrial	Citric acid cycle
Adipocytes_CITtbm	Citrate Transport, Mitochondrial	Glycolysis/gluconeogenesis
Adipocytes_CLCFTRte	Chloride Transport by Cftr	Miscellaneous
Adipocytes_CLPNDCOAtx	Fatty Acid Intracellular Transport	Fatty acid metabolism
Adipocytes_CLPNDt	Fatty Acid Transport via Diffusion	Fatty acid metabolism
Adipocytes_CLS_hs	Cardiolipin Synthase (Homo Sapiens)	Glycerides and phospholipids metabolism
Adipocytes_CMPACNAtg	Transport of Cytidine-5'-Monophosphate-N-Acetyl-Beta-Neuraminate via CMP Antiport, Golgi Apparatus	Nucleotide and energy metabolism
Adipocytes_CMPSAS	CMP Sialic Acid Synthase	Aminosugar metabolism
Adipocytes_CO2t	CO2 Transporter via Diffusion	Miscellaneous
Adipocytes_CO2ter	CO2 Endoplasmic Reticular Transport via Diffusion	Miscellaneous
Adipocytes_CO2tm	CO2 Transport (Diffusion), Mitochondrial	Miscellaneous
Adipocytes_CO2tp	CO2 Peroxisomal Transport	Miscellaneous
Adipocytes_COAtm	Transport of Coenzyme A	Fatty acid metabolism
Adipocytes_COAtr	Transport of Coenzyme A, Endoplasmatic Reticulum	Fatty acid metabolism
Adipocytes_COKECBESr	Carboxylesterase (Cocaine), Endoplasmatic Reticulum	Alkaloid synthesis
Adipocytes_COKEte	Transport of Cocaine	Alkaloid synthesis
Adipocytes_COKEtr	Transport of Cocaine, Endoplasmic Reticulum	Alkaloid synthesis
Adipocytes_COQ3m	Methyltransferase Coq3	Ubiquinone synthesis
Adipocytes_COQ5m	Ubiquinone Biosynthesis Methyltransferase Coq5	Ubiquinone synthesis
Adipocytes_COQ6m	Ubiquinone Biosynthesis Monooxgenase Coq6	Ubiquinone synthesis
Adipocytes_COQ7m	Ubiquinone Biosynthesis Coq7	Ubiquinone synthesis
Adipocytes_CORE2GTg	Core 2 Acetylglucosaminyltransferase, Golgi Apparatus	Proteoglycans and glycosaminoglycan metabolism
Adipocytes_CORTSNt	Extracellular Transport of Cortisone	Steroid metabolism
Adipocytes_CORTSNti	Intracellular Transport of Cortisone	Steroid metabolism
Adipocytes_COt	Transporter of Carbon Monoxide via Diffusion	Heme metabolism
Adipocytes_COUCOAFm	P-Coumaroyl Coenzyme A Formation	Ubiquinone synthesis
Adipocytes_CPPPGO	Coproporphyrinogen Oxidase (O2 Required)	Heme metabolism
Adipocytes_CREATt4_2_r	Creatine Transport (Sodium Symport) (2:1)	Amino acid and amine metabolism
Adipocytes_CRMte	Ceramide Diffusion	Glycerides and phospholipids metabolism
Adipocytes_CRNCARtp	Carnitine-Acetylcarnitine Carrier, Peroxisomal	Fatty acid metabolism
Adipocytes_CRNtim	L-Carnitine Transport Out of Mitochondria via Diffusion	Fatty acid metabolism
Adipocytes_CRNtuNa	L-Carnitine Inward Transport by Na+ Symport	Fatty acid metabolism
Adipocytes_CRTSLt	Cortisol Transport	Steroid metabolism
Adipocytes_CRTSLtm	Cortisol Intracellular Transport	Steroid metabolism
Adipocytes_CRTSLtr	Cortisol Intracellular Transport	Steroid metabolism
Adipocytes_CRTSTRNt	Corticosterone Transport	Steroid metabolism
Adipocytes_CRTSTRNtm	Corticosterone Intracellular Transport	Steroid metabolism
Adipocytes_CRVNCtr	Fatty Acid Transport via Diffusion	Fatty acid metabolism
Adipocytes_CSm	Citrate Synthase	Citric acid cycle
Adipocytes_CSNAT2m	Carnitine O-Aceyltransferase, Mitochondrial	Fatty acid metabolism
Adipocytes_CSNATm	Carnitine O-Aceyltransferase, Mitochondrial	Fatty acid metabolism
Adipocytes_CSNATp	Carnitine O-Acetyltransferase, Reverse Direction, Peroxisomal	Fatty acid metabolism
Adipocytes_CSNATr	Carnitine O-Acetyltransferase	Fatty acid metabolism
Adipocytes_CTPS1	CTP Synthase (NH3)	Nucleotide and energy metabolism
Adipocytes_CTPS2	CTP Synthase (Glutamine)	Nucleotide and energy metabolism
Adipocytes_CYANt	Transport of Cyanide via Diffusion	Amino acid and amine metabolism
Adipocytes_CYOOm2	Cytochrome C Oxidase, Mitochondrial Complex Iv	Oxidative phosphorylation
Adipocytes_CYOOm3	Cytochrome C Oxidase, Mitochondrial Complex Iv	Oxidative phosphorylation
Adipocytes_CYOR_u10m	Ubiquinol-6 Cytochrome C Reductase, Complex Iii	Oxidative phosphorylation
Adipocytes_CYSGLYPTASEe_1	Cysteinylglycine Dipeptidase	Amino acid and amine metabolism
Adipocytes_CYSO	Cysteine Oxidase	Amino acid and amine metabolism
Adipocytes_CYST_Ltr	Transport of Cystine	Amino acid and amine metabolism
Adipocytes_CYSt4	Transport of L-Cysteine via Sodium Symport, Reversible	Amino acid and amine metabolism
Adipocytes_CYSTA	Cysteine Transaminase	Amino acid and amine metabolism
Adipocytes_CYStec	Transport of L-Cysteine via Diffusion	Amino acid and amine metabolism
Adipocytes_CYSTGL	Cystathionine G-Lyase	Amino acid and amine metabolism
Adipocytes_CYSTS	Cystathionine Beta-Synthase	Amino acid and amine metabolism
Adipocytes_CYTDK2m	Cytidine Kinase (ATP), Mitochondrial	Nucleotide and energy metabolism
Adipocytes_CYTDtm	Cytidine Faciliated Transport in Mitochondria	Nucleotide and energy metabolism
Adipocytes_CYTK1	Cytidylate Kinase (CMP)	Nucleotide and energy metabolism
Adipocytes_CYTK11	Cytidylate Kinase (dCMP, dGTP)	Nucleotide and energy metabolism
Adipocytes_CYTK12	Cytidylate Kinase (dCMP, dCTP)	Nucleotide and energy metabolism
Adipocytes_CYTK1m	Cytidylate Kinase (CMP), Mitochondrial	Nucleotide and energy metabolism
Adipocytes_CYTK1n	Cytidylate Kinase (CMP), Nuclear	Nucleotide and energy metabolism
Adipocytes_CYTK3	Cytidylate Kinase (CMP) (GTP)	Nucleotide and energy metabolism
Adipocytes_CYTK5	Cytidylate Kinase (dCMP)	Nucleotide and energy metabolism
Adipocytes_CYTK5n	Cytidylate Kinase (CMP), Nuclear	Nucleotide and energy metabolism
Adipocytes_CYTK6n	Cytidylate Kinase (CMP, CTP), Nuclear	Nucleotide and energy metabolism
Adipocytes_CYTK7	Cytidylate Kinase (CMP, UTP)	Nucleotide and energy metabolism
Adipocytes_CYTK7n	Cytidylate Kinase (CMP, UTP), Nuclear	Nucleotide and energy metabolism
Adipocytes_CYTK9	Cytidylate Kinase (CMP, dCTP)	Nucleotide and energy metabolism
Adipocytes_DAGK_hs	Diacylglycerol Phosphate Kinase (Homo Sapiens)	Glycerides and phospholipids metabolism
Adipocytes_DASCBR	Dehydroascorbate Reductase	Vitamin C metabolism
Adipocytes_DATPtm	Transport of dATP into Mitochondria	Nucleotide and energy metabolism
Adipocytes_DCK1m	Deoxycytidine Kinase, Mitochondrial (ATP)	Nucleotide and energy metabolism
Adipocytes_DCMPDA	DCMP Deaminase	Nucleotide and energy metabolism
Adipocytes_DCMPtm	DCMPtm	Nucleotide and energy metabolism
Adipocytes_DCMPtr	Transport of dCMP	Nucleotide and energy metabolism
Adipocytes_DCSPTN1COAtx	Fatty Acid Intracellular Transport	Fatty acid metabolism
Adipocytes_DCSPTN1COAtxc	Transport of Docosapentenoylcoa into Peroxisomes.	Fatty acid metabolism
Adipocytes_DCTPtm	Transport of dCTP into Mitochondria	Nucleotide and energy metabolism
Adipocytes_DCYTt	Deoxycytidine Transport via Diffusion	Nucleotide and energy metabolism
Adipocytes_DDCAte	Transport of Laurate into Extracellular Space	Fatty acid metabolism
Adipocytes_DDECCRNe	Transport of Lauroyl Carnitine into Extra Cellular Space	Fatty acid metabolism
Adipocytes_DECDPtm	Lipid, Flip-Flop Intracellular Transport	Miscellaneous
Adipocytes_DESAT14_9	Desaturation of Myristic Acid to 9-Tetradecenoic Acid	Fatty acid metabolism
Adipocytes_DESAT16_2	Palmitoyl Coenzyme A Desaturase (N-C16:0CoA -> N-C16:1CoA)	Fatty acid metabolism
Adipocytes_DESAT18_10	Fatty Acyl Coenzyme A Desaturase (N-C18:2CoA -> N-C18:3CoA)	Fatty acid metabolism
Adipocytes_DESAT18_3	DESAT18_3	Fatty acid metabolism
Adipocytes_DESAT18_4	DESAT18_4	Fatty acid metabolism
Adipocytes_DESAT18_5	Stearoyl Coenzyme A Desaturase (N-C18:0CoA -> N-C18:1CoA)	Fatty acid metabolism
Adipocytes_DESAT18_6	DESAT18_6	Fatty acid metabolism
Adipocytes_DESAT18_7	Fatty Acyl Coenzyme A Desaturase (N-C18:1CoA -> N-C18:2CoA)	Fatty acid metabolism
Adipocytes_DESAT18_8	DESAT18_8	Fatty acid metabolism
Adipocytes_DESAT20_2	Fatty Acyl Coenzyme A Desaturase (N-C20:4CoA -> N-C20:5CoA)	Fatty acid metabolism
Adipocytes_DESAT22_1p	Fatty Acyl Coenzyme A Desaturase (N-C22:4CoA -> N-C22:5CoA)	Fatty acid metabolism
Adipocytes_DESAT22_2p	Fatty Acyl Coenzyme A Desaturase (N-C22:5CoA -> N-C22:6CoA)	Fatty acid metabolism
Adipocytes_DGTPtm	Transport of dGTP into Mitochondria	Nucleotide and energy metabolism
Adipocytes_DHAAt1r	Dehydroascorbate Transport (Uniport)	Vitamin C metabolism
Adipocytes_DHAPtc	Transport of Dihydroxyacetone Phosphate into Cytosol	Glycolysis/gluconeogenesis
Adipocytes_DHCR71r	7-Dehydrocholesterol Reductase	Steroid metabolism
Adipocytes_DHCR72r	7-Dehydrocholesterol Reductase	Steroid metabolism
Adipocytes_DHCRMter	Dihydroceramide Transport, Endoplasmatic Reticulum	Glycerides and phospholipids metabolism
Adipocytes_DHDPBMTm	Dihydroxydecaprenylbenzoate Methyltransferase	Ubiquinone synthesis
Adipocytes_DHFR	Dihydrofolate Reductase	Folate metabolism
Adipocytes_DHORD9	Dihydoorotic Acid Dehydrogenase (Quinone 10)	Nucleotide and energy metabolism
Adipocytes_DHORTS	Dihydroorotase	Nucleotide and energy metabolism
Adipocytes_DHPM1	Dihydropyrimidinase (5, 6-Dihydrouracil)	Nucleotide and energy metabolism
Adipocytes_DHPR	6, 7-Dihydropteridine Reductase	Tetrahydrobiopterin metabolism
Adipocytes_DLNLCGt	Fatty Acid Transport via Diffusion	Fatty acid metabolism
Adipocytes_DM_4hrpo	Demand for Trans-4-Hydroxy-L-Proline	Demand reaction
Adipocytes_DM_atp_c_	Demand for ATP, Cytosolic	Demand reaction
Adipocytes_DM_CE1261c	DM_CE1261[c]	Demand reaction
Adipocytes_DM_datp_m_	Demand for dATP	Demand reaction
Adipocytes_DM_dctp_m_	Demand for dCTP	Demand reaction
Adipocytes_DM_dgtp_m_	Demand for dGTP, Mitochondrial	Demand reaction
Adipocytes_DM_dttp_m_	Demand for dTTP	Demand reaction
Adipocytes_DM_ethamp_r_	Demand for Ethanolamine Phosphate	Demand reaction
Adipocytes_DM_gd3_hsg	Demand for Gd3, Golgi	Demand reaction
Adipocytes_DM_lipid_storage	Adipocytes_DM_lipid_storage	Demand reaction
Adipocytes_DM_na1c	Demand for Sodium, Cytosolic	Demand reaction
Adipocytes_DM_sprm_c_	Demand for Spermine, Cytosolic	Demand reaction
Adipocytes_DM_sTn_antigen_g_	Demand for Sialyl-Tn Antigen, Golgi Apparatus	Demand reaction
Adipocytes_DM_taurc	Demand for Taurine	Demand reaction
Adipocytes_DMATT	Dimethylallyltranstransferase	Steroid metabolism
Adipocytes_DMATTx	Dimethylallyltranstransferase	Steroid metabolism
Adipocytes_DOCO13ECOAtxc	Transport of 13-Docosenoylcoa into Peroxisomes	Fatty acid metabolism
Adipocytes_DOCO13EFATP	Absorption Or Uptake of 13-Docosenoic Acid into Cells	Fatty acid metabolism
Adipocytes_DOCOSACT	Activation of Docosanoic Acid for Transport	Fatty acid metabolism
Adipocytes_DOCOSACTDe	Uptake of Docosanoic Acid by Cells by Diffusion	Fatty acid metabolism
Adipocytes_DOCOSCOAtxc	Transport of Behenoylcoa into Peroxisomes	Fatty acid metabolism
Adipocytes_DOPAt4_2_r	Transport of Dopamine via Sodium Symport (1:2), Reversible	Amino acid and amine metabolism
Adipocytes_DOPAVESSEC	Secretion of Dopamine via Secretory Vesicle (ATP Driven)	Amino acid and amine metabolism
Adipocytes_DPCOAK	Dephospho Coenzyme A Kinase	CoA metabolism
Adipocytes_DPHMBDCm	3-Decaprenyl-4-Hydroxy-5-Methoxybenzoate Decarboxylation	Ubiquinone synthesis
Adipocytes_DPMVDx	Diphosphomevalonate Decarboxylase	Steroid metabolism
Adipocytes_DPPS	Decaprenyl Synthase	Steroid metabolism
Adipocytes_DSAT	Dihydrosphingosine N-Acyltransferase	Glycerides and phospholipids metabolism
Adipocytes_DSMSTEROLte	Transport of Desmosterol, Extracellular Space, within Lipoproteins	Steroid metabolism
Adipocytes_DSMSTEROLtr	Transport of Desmosterol, Endoplasmatic Reticulum, within Lipoproteins	Steroid metabolism
Adipocytes_DSREDUCr	Desmosterol Reductase	Steroid metabolism
Adipocytes_DTMPK	DTMP Kinase	Nucleotide and energy metabolism
Adipocytes_DTTPtm	Transport of dTTP into Mitochondria	Nucleotide and energy metabolism
Adipocytes_DURAD	Dihydrouracil Dehydrogenase (NADP)	Nucleotide and energy metabolism
Adipocytes_DURIK1m	Deoxyuridine Kinase (ATP:Deoxyuridine), Mitochondrial	Nucleotide and energy metabolism
Adipocytes_DURIt	Transport of Deoxyuridine via Diffusion	Nucleotide and energy metabolism
Adipocytes_EBP1r	3-Beta-Hydroxysteroid-Delta (8), Delta (7)-Isomerase	Steroid metabolism
Adipocytes_EBP2r	3-Beta-Hydroxysteroid-Delta (8), Delta (7)-Isomerase	Steroid metabolism
Adipocytes_ECOAH12m	3-Hydroxyacyl Coenzyme A Dehydratase (3-Hydroxyisobutyryl Coenzyme A), Mitochondrial	Amino acid and amine metabolism
Adipocytes_ECOAH9m	2-Methylprop-2-Enoyl Coenzyme A (2-Methylbut-2-Enoyl Coenzyme A), Mitochondrial	Amino acid and amine metabolism
Adipocytes_EGMEte	Transport of Succinic Semialdehyde, Extracellular Space	Alkaloid synthesis
Adipocytes_EGMEtr	Transport of Succinic Semialdehyde, Mitochondrial	Alkaloid synthesis
Adipocytes_ELAIDCPT1	Carnitine O-Palmitoyltransferase	Fatty acid metabolism
Adipocytes_ELAIDCPT2	Carnitine Transferase	Fatty acid metabolism
Adipocytes_ELAIDCRNtd	Transport of Elaidic Carnitine by Diffusion	Fatty acid metabolism
Adipocytes_ELAIDt	Fatty Acid Transport via Diffusion	Fatty acid metabolism
Adipocytes_ENO	Enolase	Glycolysis/gluconeogenesis
Adipocytes_ESTRAABCtc	17Beta-Estradiol 3-Glucosiduronic Acid Transport by ABCa8	Steroid metabolism
Adipocytes_ESTRADIOLGLCt	Estradiol Glucuronide Transport via Bicarbonate Antiport	Steroid metabolism
Adipocytes_ESTRADIOLGLCt2	17-Beta-D-Glucuronide Transport (ATP-Dependent)	Steroid metabolism
Adipocytes_ESTRADIOLGLCtr	Glucuronidated Compound Transport	Steroid metabolism
Adipocytes_ESTRADIOLt	Transport of Estradiol	Steroid metabolism
Adipocytes_ESTRADIOLtr	Transport of Estradiol, Endoplasmatic Reticulum	Steroid metabolism
Adipocytes_ETHAMPtr	Transport of Ethanolamine Phosphate	Glycerides and phospholipids metabolism
Adipocytes_ETHMALACc	Formation of Ethylmalonic Acid	Fatty acid metabolism
Adipocytes_ETHMALACte	Transport of Ethylmalonic Acid	Fatty acid metabolism
Adipocytes_ETHMALCOAc	Formation of Ethylmalonyl Coa	Fatty acid metabolism
Adipocytes_ETOHt	Ethanol Reversible Transport	Glycolysis/gluconeogenesis
Adipocytes_EX_13_cis_retnglce_bc	Exchange of 13-Cis-Retinoyl Glucuronide (from[e] toblood)	Vitamin A metabolism
Adipocytes_EX_1glyc_hse_bc	Exchange of 1 Acyl Phosphoglycerol (from[e] toblood)	Glycerides and phospholipids metabolism
Adipocytes_EX_25hvitd3e_bc	Exchange of 25-Hydroxyvitamin D3 (from[e] toblood)	Vitamin D metabolism
Adipocytes_EX_2h3mve_bc	Exchange of 2-Hydroxy-3-Methyl-Valerate (from[e] toblood)	Amino acid and amine metabolism
Adipocytes_EX_2hbe_bc	Exchange of 2-Hydroxybutyrate (from[e] toblood)	Fatty acid metabolism
Adipocytes_EX_2hive_bc	Exchange of 2-Hydroxy-Isovalerate (from[e] toblood)	Amino acid and amine metabolism
Adipocytes_EX_2m3hbue_bc	Exchange of 2-Methyl-3-Hydroxy-Butyrate (from[e] toblood)	Amino acid and amine metabolism
Adipocytes_EX_2mcite_bc	Exchange of 2-Methylcitrate (from[e] toblood)	Fatty acid metabolism
Adipocytes_EX_2obute_bc	Exchange of 2-Oxobutanoate (from[e] toblood)	Amino acid and amine metabolism
Adipocytes_EX_34dhphee_bc	Adipocytes_EX_34dhphe(e)_[bc]	Amino acid and amine metabolism
Adipocytes_EX_3hppe_bc	Exchange of 3-Hydroxypropionate (from[e] toblood)	CoA metabolism
Adipocytes_EX_3pge_bc	Exchange of 3-Phospho-D-Glycerate (from[e] toblood)	Glycolysis/gluconeogenesis
Adipocytes_EX_4mptnle_bc	Exchange of 4-Methylpentanal (from[e] toblood)	Steroid metabolism
Adipocytes_EX_56durae_bc	Exchange of 5, 6-Dihydrouracil (from[e] toblood)	Nucleotide and energy metabolism
Adipocytes_EX_5aope_bc	Exchange of 5-Amino-4-Oxopentanoate (from[e] toblood)	Heme metabolism
Adipocytes_EX_5cysgly34dhphee_bc	Exchange of 5-S-Cysteinylglycine Dopa (from[e] toblood)	Amino acid and amine metabolism
Adipocytes_EX_5hoxindoae_bc	Exchange of 5-Hydroxyindoleacetate (from[e] toblood)	Amino acid and amine metabolism
Adipocytes_EX_5mtae_bc	Exchange of 5-S-Methyl-5-Thioadenosine (from[e] toblood)	Amino acid and amine metabolism
Adipocytes_EX_6htststeronee_bc	Exchange of 6 Beta Hydroxy Testosterone (from[e] toblood)	Steroid metabolism
Adipocytes_EX_aacte_bc	Exchange of Ammonioacetone (from[e] toblood)	Amino acid and amine metabolism
Adipocytes_EX_acace_bc	Exchange of Acetoacetate (from[e] toblood)	Steroid metabolism
Adipocytes_EX_acalde_bc	Exchange of Acetaldehyde (from[e] toblood)	Fatty acid metabolism
Adipocytes_EX_ace_bc	Exchange of Acetate (from[e] toblood)	Glycolysis/gluconeogenesis
Adipocytes_EX_acetonee_bc	Exchange of Acetone (from[e] toblood)	Fatty acid metabolism
Adipocytes_EX_ache_bc	Exchange of Acetylcholine (from[e] toblood)	Glycerides and phospholipids metabolism
Adipocytes_EX_aclyse_bc	Exchange of Acetyl-Lysine (from[e] toblood)	Amino acid and amine metabolism
Adipocytes_EX_acname_bc	Exchange of N-Acetylneuraminate (from[e] toblood)	Glycerides and phospholipids metabolism
Adipocytes_EX_acrne_bc	Exchange of O-Acetylcarnitine (from[e] toblood)	Fatty acid metabolism
Adipocytes_EX_adne_bc	Exchange of Adenosine (from[e] toblood)	Nucleotide and energy metabolism
Adipocytes_EX_adrne_bc	Exchange of Adrenic Acid (from[e] toblood)	Fatty acid metabolism
Adipocytes_EX_aicare_bc	Exchange of 5-Amino-1- (5-Phospho-D-Ribosyl)Imidazole-4-Carboxamide (from[e] toblood)	Nucleotide and energy metabolism
Adipocytes_EX_ala_Le_bc	Adipocytes_EX_ala_L(e)_[bc]	Amino acid and amine metabolism
Adipocytes_EX_aldstrne_bc	Exchange of Aldosterone (from[e] toblood)	Steroid metabolism
Adipocytes_EX_ametame_bc	Exchange of S-Adenosylmethioninamine (from[e] toblood)	Amino acid and amine metabolism
Adipocytes_EX_amete_bc	Exchange of S-Adenosyl-L-Methionine (from[e] toblood)	Ubiquinone synthesis
Adipocytes_EX_ampe_bc	Adipocytes_EX_amp(e)_[bc]	Fatty acid metabolism
Adipocytes_EX_arachde_bc	Exchange of Nc20:4 (from[e] toblood)	Fatty acid metabolism
Adipocytes_EX_arache_bc	Exchange of Arachidate (from[e] toblood)	Fatty acid metabolism
Adipocytes_EX_arg_Le_bc	Exchange of L-Arginine (from[e] toblood)	Amino acid and amine metabolism
Adipocytes_EX_argsuce_bc	Exchange of L-Arginosuccinic Acid (from[e] toblood)	Amino acid and amine metabolism
Adipocytes_EX_ascb_Le_bc	Exchange of L-Ascorbate (from[e] toblood)	Vitamin C metabolism
Adipocytes_EX_asn_Le_bc	Exchange of L-Asparagine (from[e] toblood)	Amino acid and amine metabolism
Adipocytes_EX_asp_Le_bc	Exchange of L-Aspartate (from[e] toblood)	Amino acid and amine metabolism
Adipocytes_EX_bilglcure_bc	Exchange of Blirubin Mono-Glucuronide (from[e] toblood)	Heme metabolism
Adipocytes_EX_bilirube_bc	Exchange of Bilirubin (from[e] toblood)	Heme metabolism
Adipocytes_EX_bute_bc	Exchange of Butyrate (N-C4:0) (from[e] toblood)	Fatty acid metabolism
Adipocytes_EX_bze_bc	Benzoic Acid Exchange (from[e] toblood)	Alkaloid synthesis
Adipocytes_EX_C02356e_bc	(S)-2-Aminobutanoate (from[e] toblood)	Amino acid and amine metabolism
Adipocytes_EX_C02470e_bc	Exchange of Xanthurenic Acid (from[e] toblood)	Amino acid and amine metabolism
Adipocytes_EX_c10crne_bc	Exchange of Decanoyl Carnitine (from[e] toblood)	Fatty acid metabolism
Adipocytes_EX_C11695e_bc	Exchange of Anandamide (from[e] toblood)	Fatty acid metabolism
Adipocytes_EX_c4crne_bc	Exchange of Butyryl Carnitine (from[e] toblood)	Fatty acid metabolism
Adipocytes_EX_c51crne_bc	Exchange of Tiglyl Carnitine (from[e] toblood)	Fatty acid metabolism
Adipocytes_EX_c8crne_bc	Exchange of Octanoyl Carnitine (from[e] toblood)	Fatty acid metabolism
Adipocytes_EX_calae_bc	Exchange of N-Carbamoyl-Beta-Alaninate (from[e] toblood)	Nucleotide and energy metabolism
Adipocytes_EX_caproice_bc	EX_caproic[e] (from[e] toblood)	Fatty acid metabolism
Adipocytes_EX_cdpe_bc	Exchange of CDP (from[e] toblood)	Nucleotide and energy metabolism
Adipocytes_EX_CE1261e_bc	Adipocytes_EX_CE1261(e)_[bc]	Amino acid and amine metabolism
Adipocytes_EX_CE1556e_bc	Adipocytes_EX_CE1556(e)_[bc]	Amino acid and amine metabolism
Adipocytes_EX_CE1557e_bc	Exchange of N-Acetyl-L-Asparagine (from[e] toblood)	Amino acid and amine metabolism
Adipocytes_EX_CE2510e_bc	Exchange of 11-Cis-Eicosenoate (from[e] toblood)	Fatty acid metabolism
Adipocytes_EX_CE2705e_bc	Exchange of Quinonoid Dihydrobiopterin (from[e] toblood)	Tetrahydrobiopterin metabolism
Adipocytes_EX_CE5026e_bc	Exchange of 5-S-Glutathionyl-L-Dopa (from[e] toblood)	Amino acid and amine metabolism
Adipocytes_EX_CE5629e_bc	Exchange of 6, 7-Dihydroxy-1, 2, 3, 4-Tetrahydroisoquinoline (from[e] toblood)	Amino acid and amine metabolism
Adipocytes_EX_cglye_bc	Exchange of Cysteinyl-Glycine (from[e] toblood)	Oxidative stress metabolism
Adipocytes_EX_cholatee_bc	Exchange of Cholate (from[e] toblood)	Bile Acid metabolism
Adipocytes_EX_chole_bc	Exchange of Choline (from[e] toblood)	Glycerides and phospholipids metabolism
Adipocytes_EX_cholpe_bc	Exchange of Choline Phosphate (from[e] toblood)	Glycerides and phospholipids metabolism
Adipocytes_EX_chsterole_bc	Adipocytes_EX_chsterol(e)_[bc]	Steroid metabolism
Adipocytes_EX_citr_Le_bc	Adipocytes_EX_citr_L(e)_[bc]	Amino acid and amine metabolism
Adipocytes_EX_clpnde_bc	Exchange of Clupanodonic Acid (Docosapentaenoic (N-3)) (from[e] toblood)	Fatty acid metabolism
Adipocytes_EX_cmpe_bc	Exchange of CMP (from[e] toblood)	Nucleotide and energy metabolism
Adipocytes_EX_co2e_bc	Exchange of Carbon Dioxide (from[e] toblood)	Miscellaneous
Adipocytes_EX_coe_bc	Exchange of Carbon Monoxide (from[e] toblood)	Heme metabolism
Adipocytes_EX_cokee_bc	Exchange of Cocaine (from[e] toblood)	Alkaloid synthesis
Adipocytes_EX_cortsne_bc	Exchange of Cortisone (from[e] toblood)	Steroid metabolism
Adipocytes_EX_crm_hse_bc	Exchange of N-Acylsphingosine (from[e] toblood)	Glycerides and phospholipids metabolism
Adipocytes_EX_crne_bc	Exchange of L-Carnitine (from[e] toblood)	Fatty acid metabolism
Adipocytes_EX_crtsle_bc	Exchange of Cortisol (from[e] toblood)	Steroid metabolism
Adipocytes_EX_crtstrne_bc	Exchange of Corticosterone (from[e] toblood)	Steroid metabolism
Adipocytes_EX_crvnce_bc	Exchange of Nc22:6 (from[e] toblood)	Fatty acid metabolism
Adipocytes_EX_cyane_bc	Exchange of Hydrogen Cyanide (from[e] toblood)	Amino acid and amine metabolism
Adipocytes_EX_cys_Le_bc	Exchange of L-Cysteine (from[e] toblood)	Amino acid and amine metabolism
Adipocytes_EX_cyst_Le_bc	Exchange of L-Cystathionine (from[e] toblood)	Amino acid and amine metabolism
Adipocytes_EX_dcmpe_bc	Exchange of Deoxycytidylic Acid (from[e] toblood)	Nucleotide and energy metabolism
Adipocytes_EX_dcyte_bc	Exchange of Deoxycytidine (from[e] toblood)	Nucleotide and energy metabolism
Adipocytes_EX_ddcae_bc	Adipocytes_EX_ddca(e)_[bc]	Fatty acid metabolism
Adipocytes_EX_ddeccrne_bc	Adipocytes_EX_ddeccrn(e)_[bc]	Fatty acid metabolism
Adipocytes_EX_ddecrne_bc	Exchange of Lauroyl Carnitine (from[e] toblood)	Fatty acid metabolism
Adipocytes_EX_dhdascbe_bc	Exchange of Dehydroascorbide (from[e] toblood)	Vitamin C metabolism
Adipocytes_EX_dlnlcge_bc	Adipocytes_EX_dlnlcg(e)_[bc]	Fatty acid metabolism
Adipocytes_EX_doco13ace_bc	Exchange of Docosenoic Acid (C22:1) (from[e] toblood)	Fatty acid metabolism
Adipocytes_EX_docosace_bc	Exchange of Behenic Acid (from[e] toblood)	Fatty acid metabolism
Adipocytes_EX_dopae_bc	Exchange of Dopamine (from[e] toblood)	Amino acid and amine metabolism
Adipocytes_EX_dsmsterole_bc	Exchange of Desmosterol (from[e] toblood)	Steroid metabolism
Adipocytes_EX_dtdpe_bc	Adipocytes_EX_dtdp(e)_[bc]	Nucleotide and energy metabolism
Adipocytes_EX_dtmpe_bc	Exchange of dTMP (from[e] toblood)	Nucleotide and energy metabolism
Adipocytes_EX_dttpe_bc	Exchange of dTTP (from[e] toblood)	Nucleotide and energy metabolism
Adipocytes_EX_durie_bc	Exchange of Deoxyuridine (from[e] toblood)	Nucleotide and energy metabolism
Adipocytes_EX_egmee_bc	Exchange of Succinic Semialdehyde (from[e] toblood)	Alkaloid synthesis
Adipocytes_EX_eidi1114ace_bc	Adipocytes_EX_eidi1114ac(e)_[bc]	Fatty acid metabolism
Adipocytes_EX_elaidcrne_bc	Exchange of Elaidic Carnitine (from[e] toblood)	Fatty acid metabolism
Adipocytes_EX_elaide_bc	Adipocytes_EX_elaid(e)_[bc]	Fatty acid metabolism
Adipocytes_EX_estradiole_bc	Exchange of Estradiol (from[e] toblood)	Steroid metabolism
Adipocytes_EX_estradiolglce_bc	Exchange of Estradiol Glucuronide (from[e] toblood)	Steroid metabolism
Adipocytes_EX_ethampe_bc	Exchange of Ethanolamine Phosphate (from[e] toblood)	Glycerides and phospholipids metabolism
Adipocytes_EX_ethmalace_bc	Exchange of Ethylmalonic Acid (from[e] toblood)	Fatty acid metabolism
Adipocytes_EX_etohe_bc	Exchange of Ethanol (from[e] toblood)	Glycolysis/gluconeogenesis
Adipocytes_EX_f1ae_bc	Exchange of F1Alpha (Mucin O-Glycan) (from[e] toblood)	Proteoglycans and glycosaminoglycan metabolism
Adipocytes_EX_fade_bc	Exchange of Flavin Adenine Dinucleotide Oxidized (from[e] toblood)	Fatty acid metabolism
Adipocytes_EX_falde_bc	Exchange of Formaldehyde (from[e] toblood)	Miscellaneous
Adipocytes_EX_fdpe_bc	Exchange of D-Fructose 1,6-Bisphosphate (from[e] toblood)	Glycolysis/gluconeogenesis
Adipocytes_EX_fe2e_bc	Adipocytes_EX_fe2(e)_[bc]	Heme metabolism
Adipocytes_EX_fe3e_bc	Adipocytes_EX_fe3(e)_[bc]	Heme metabolism
Adipocytes_EX_fmne_bc	Adipocytes_EX_fmn(e)_[bc]	Vitamin B2 metabolism
Adipocytes_EX_fore_bc	Exchange of Formate (from[e] toblood)	Folate metabolism
Adipocytes_EX_forglue_bc	Exchange of N-Formimidoyl-L-Glutamate (from[e] toblood)	Amino acid and amine metabolism
Adipocytes_EX_fucacngalacglcgalgluside_hse_bc	Exchange of Iv3-A-Neu5Ac, Iii4-A-Fuc-Lc4Cer (from[e] toblood)	Heme metabolism
Adipocytes_EX_fume_bc	Exchange of Fumarate (from[e] toblood)	Citric acid cycle
Adipocytes_EX_g3pce_bc	Exchange of Glycerophosphocholine (from[e] toblood)	Glycerides and phospholipids metabolism
Adipocytes_EX_gale_bc	Exchange of D-Galactose (from[e] toblood)	Glycerides and phospholipids metabolism
Adipocytes_EX_game_bc	Exchange of D-Glucosamine (from[e] toblood)	Aminosugar metabolism
Adipocytes_EX_glc_De_bc	Exchange of D-Glucose (from[e] toblood)	Glycolysis/gluconeogenesis
Adipocytes_EX_glcne_bc	Exchange of D-Gluconate (from[e] toblood)	Pentose phosphate pathway
Adipocytes_EX_gln_Le_bc	Exchange of L-Glutamine (from[e] toblood)	Amino acid and amine metabolism
Adipocytes_EX_glu_Le_bc	Exchange of L-Glutamate (from[e] toblood)	Amino acid and amine metabolism
Adipocytes_EX_glyc_Re_bc	Exchange of D-Glycerate (from[e] toblood)	Miscellaneous
Adipocytes_EX_glyce_bc	Exchange of Glycerol (from[e] toblood)	Glycerides and phospholipids metabolism
Adipocytes_EX_glye_bc	Exchange of Glycine (from[e] toblood)	Amino acid and amine metabolism
Adipocytes_EX_glyproe_bc	Exchange of Glypro (from[e] toblood)
Adipocytes_EX_gthoxe_bc	Exchange of Oxidized Glutathione (from[e] toblood)	Oxidative stress metabolism
Adipocytes_EX_gthrde_bc	Exchange of Reduced Glutathione (from[e] toblood)	Oxidative stress metabolism
Adipocytes_EX_h2o2e_bc	Adipocytes_EX_h2o2(e)_[bc]	Fatty acid metabolism
Adipocytes_EX_h2oe_bc	Exchange of Water (from[e] toblood)	Miscellaneous
Adipocytes_EX_ha_pre1e_bc	Adipocytes_EX_ha_pre1(e)_[bc]	Proteoglycans and glycosaminoglycan metabolism
Adipocytes_EX_hae_bc	Exchange of Hyaluronan (from[e] toblood)	Proteoglycans and glycosaminoglycan metabolism
Adipocytes_EX_HC00250e_bc	Exchange of Hydrosulfide (from[e] toblood)	Amino acid and amine metabolism
Adipocytes_EX_HC00342e_bc	Exchange of Cis-Aconitate (from[e] toblood)	Miscellaneous
Adipocytes_EX_HC00900e_bc	Exchange of Methylmalonate (from[e] toblood)	Amino acid and amine metabolism
Adipocytes_EX_HC01444e_bc	Exchange of Galactosylglycerol (from[e] toblood)	Miscellaneous
Adipocytes_EX_hco3e_bc	Exchange of Bicarbonate (from[e] toblood)	Miscellaneous
Adipocytes_EX_hdcecrne_bc	Exchange of Palmitoleoyl-Carnitine (from[e] toblood)	Fatty acid metabolism
Adipocytes_EX_he_bc	Exchange of Proton (from[e] toblood)	Miscellaneous
Adipocytes_EX_hestratriole_bc	Exchange of 4, 17 Dihydroxy Estradiol (from[e] toblood)	Steroid metabolism
Adipocytes_EX_hexce_bc	Exchange of Hexacosanoate (N-C26:0) (from[e] toblood)	Fatty acid metabolism
Adipocytes_EX_his_Le_bc	Exchange of L-Histidine (from[e] toblood)	Amino acid and amine metabolism
Adipocytes_EX_hpdcae_bc	Exchange of Heptadecanoate (from[e] toblood)	Fatty acid metabolism
Adipocytes_EX_hxae_bc	Exchange of Hexanoate (N-C6:0) (from[e] toblood)	Fatty acid metabolism
Adipocytes_EX_hxcoae_bc	Exchange of Hexanoate (from[e] toblood)	Fatty acid metabolism
Adipocytes_EX_icite_bc	Exchange of Isocitric Acid (from[e] toblood)	Citric acid cycle
Adipocytes_EX_ile_Le_bc	Exchange of L-Isoleucine (from[e] toblood)	Amino acid and amine metabolism
Adipocytes_EX_impe_bc	Exchange of IMP (from[e] toblood)	Nucleotide and energy metabolism
Adipocytes_EX_inoste_bc	Exchange of Myo-Inositol (from[e] toblood)	Glycerides and phospholipids metabolism
Adipocytes_EX_ksii_core2e_bc	Exchange of Keratan Sulfate Ii (Core 2-Linked) (from[e] toblood)	Proteoglycans and glycosaminoglycan metabolism
Adipocytes_EX_lac_Le_bc	Exchange of L-Lactate (from[e] toblood)	Glycolysis/gluconeogenesis
Adipocytes_EX_leu_Le_bc	Exchange of L-Leucine (from[e] toblood)	Amino acid and amine metabolism
Adipocytes_EX_leuktrA4e_bc	Exchange of Leukotriene A4 (from[e] toblood)	Fatty acid metabolism
Adipocytes_EX_leuktrB4e_bc	Exchange of Leukotriene B4 (from[e] toblood)	Fatty acid metabolism
Adipocytes_EX_lgnce_bc	Exchange of Lignoceric Acid (from[e] toblood)	Fatty acid metabolism
Adipocytes_EX_Lkynre_bc	Adipocytes_EX_Lkynr(e)_[bc]	Amino acid and amine metabolism
Adipocytes_EX_lneldccrne_bc	Exchange of 6Z,9Z-Octadecadienoylcarnitine (from[e] toblood)	Fatty acid metabolism
Adipocytes_EX_lnlccrne_bc	Exchange of Linoleyl Carnitine (from[e] toblood)	Fatty acid metabolism
Adipocytes_EX_lnlce_bc	Exchange of Linoleic Acid (All Cis C18:2) (from[e] toblood)	Fatty acid metabolism
Adipocytes_EX_lnlncae_bc	Exchange of Alpha-Linolenic Acid (from[e] toblood)	Fatty acid metabolism
Adipocytes_EX_lpchol_hse_bc	Exchange of Lysophosphatidylcholine (from[e] toblood)	Glycerides and phospholipids metabolism
Adipocytes_EX_lthstrle_bc	Exchange of Lathosterol (from[e] toblood)	Steroid metabolism
Adipocytes_EX_lys_Le_bc	Exchange of L-Lysine (from[e] toblood)	Biotin metabolism
Adipocytes_EX_mal_Le_bc	Exchange of L-Malate (from[e] toblood)	Citric acid cycle
Adipocytes_EX_maltttre_bc	Exchange of Maltotetraose (from[e] toblood)	Glycolysis/gluconeogenesis
Adipocytes_EX_met_Le_bc	Exchange of L-Methionine (from[e] toblood)	Amino acid and amine metabolism
Adipocytes_EX_mev_Re_bc	Exchange of (R)-Mevalonate (from[e] toblood)	Steroid metabolism
Adipocytes_EX_mhistae_bc	Exchange of N(Tele)-Methylhistaminium (from[e] toblood)	Amino acid and amine metabolism
Adipocytes_EX_na1e_bc	Exchange of Sodium (from[e] toblood)	Miscellaneous
Adipocytes_EX_nh4e_bc	Adipocytes_EX_nh4(e)_[bc]	Amino acid and amine metabolism
Adipocytes_EX_nrvnce_bc	Exchange of Nervonic Acid (from[e] toblood)	Fatty acid metabolism
Adipocytes_EX_o2e_bc	Exchange of Oxugen (from[e] toblood)	Oxidative phosphorylation
Adipocytes_EX_o2se_bc	Adipocytes_EX_o2s(e)_[bc]	Oxidative stress metabolism
Adipocytes_EX_orne_bc	Exchange of Ornithine (from[e] toblood)	Amino acid and amine metabolism
Adipocytes_EX_orot5pe_bc	Exchange (from[e] toblood)	Nucleotide and energy metabolism
Adipocytes_EX_orote_bc	Exchange of Orotate (from[e] toblood)	Nucleotide and energy metabolism
Adipocytes_EX_pace_bc	Exchange of Phenylacetate (from[e] toblood)	Amino acid and amine metabolism
Adipocytes_EX_pchol_hse_bc	Adipocytes_EX_pchol_hs(e)_[bc]	Glycerides and phospholipids metabolism
Adipocytes_EX_pcholn2254_hse_bc	Exchange of 1-Docosapentenoylglycerophosphocholine (Delta 4, 7, 10, 13, 16), Sn1-Lpc (22:5)-W6 (from[e] toblood)	Steroid metabolism
Adipocytes_EX_pcrne_bc	Exchange of O-Propanoylcarnitine (from[e] toblood)	Fatty acid metabolism
Adipocytes_EX_pe_hse_bc	Exchange of Phosphatidylethanolamine (from[e] toblood)	Glycerides and phospholipids metabolism
Adipocytes_EX_pe14_hse_bc	Exchange of 1-Myristoylglycerophosphoethanolamine (C14:0 Pe) (from[e] toblood)	Glycerides and phospholipids metabolism
Adipocytes_EX_pe17_hse_bc	Exchange of 1-Heptadecanoylglycerophosphoethanolamine (C17:0 Pe) (from[e] toblood)	Glycerides and phospholipids metabolism
Adipocytes_EX_pglyc_hse_bc	Exchange of Phosphatidylglycerol (Homo Sapiens) (from[e] toblood)	Glycerides and phospholipids metabolism
Adipocytes_EX_phe_Le_bc	Exchange of L-Phenylalanine (from[e] toblood)	Amino acid and amine metabolism
Adipocytes_EX_pie_bc	Exchange of Phosphate (from[e] toblood)	Nucleotide and energy metabolism
Adipocytes_EX_pmtcrne_bc	Exchange of L-Palmitoylcarnitine (from[e] toblood)	Fatty acid metabolism
Adipocytes_EX_pnto_Re_bc	Exchange of (R)-Pantothenate (from[e] toblood)	CoA metabolism
Adipocytes_EX_ppae_bc	Exchange of Propionate (from[e] toblood)	Bile Acid metabolism
Adipocytes_EX_ppbnge_bc	Exchange of Porphobilinogen (from[e] toblood)	Heme metabolism
Adipocytes_EX_pro_Le_bc	Adipocytes_EX_pro_L(e)_[bc]	Amino acid and amine metabolism
Adipocytes_EX_proglye_bc	Exchange of L-Prolinylglycine (from[e] toblood)
Adipocytes_EX_ps_hse_bc	Exchange of Phosphatidylserine (Homo Sapiens) (from[e] toblood)	Glycerides and phospholipids metabolism
Adipocytes_EX_pser_Le_bc	Exchange of O-Phospho-L-Serine (from[e] toblood)	Amino acid and amine metabolism
Adipocytes_EX_ptdcae_bc	Exchange of Pentadecanoate (from[e] toblood)	Fatty acid metabolism
Adipocytes_EX_ptrce_bc	Exchange of 1, 4-Butanediammonium (from[e] toblood)	Amino acid and amine metabolism
Adipocytes_EX_pyre_bc	Exchange of Pyruvate (from[e] toblood)	Glycolysis/gluconeogenesis
Adipocytes_EX_q10h2e_bc	Exchange of Ubiquinol (from[e] toblood)	Oxidative phosphorylation
Adipocytes_EX_retne_bc	Exchange of Retinoate (from[e] toblood)	Vitamin A metabolism
Adipocytes_EX_ribflve_bc	Exchange of Riboflavin (from[e] toblood)	Vitamin B2 metabolism
Adipocytes_EX_ser_Le_bc	Exchange of L-Serine (from[e] toblood)	Amino acid and amine metabolism
Adipocytes_EX_so3e_bc	Exchange of Sulfite (from[e] toblood)	Amino acid and amine metabolism
Adipocytes_EX_so4e_bc	Exchange of Sulfate (from[e] toblood)	Proteoglycans and glycosaminoglycan metabolism
Adipocytes_EX_sphgne_bc	Exchange of Sphinganine (from[e] toblood)	Glycerides and phospholipids metabolism
Adipocytes_EX_sphingse_bc	Exchange of Sphingosine (from[e] toblood)	Glycerides and phospholipids metabolism
Adipocytes_EX_srtne_bc	Exchange of Serotonin (from[e] toblood)	Amino acid and amine metabolism
Adipocytes_EX_stcrne_bc	Exchange of O-Octadecanoyl-R-Carnitine (from[e] toblood)	Fatty acid metabolism
Adipocytes_EX_strdnce_bc	Exchange of Stearidonic Acid (from[e] toblood)	Fatty acid metabolism
Adipocytes_EX_succe_bc	Exchange of Succinate (from[e] toblood)	Citric acid cycle
Adipocytes_EX_tcholae_bc	Exchange of Taurocholic Acid (from[e] toblood)	Bile Acid metabolism
Adipocytes_EX_tcynte_bc	Exchange of Thiocyanate (from[e] toblood)	Amino acid and amine metabolism
Adipocytes_EX_thr_Le_bc	Exchange of L-Threonine (from[e] toblood)	Amino acid and amine metabolism
Adipocytes_EX_tmndnce_bc	Exchange of Timnodonic Acid (from[e] toblood)	Fatty acid metabolism
Adipocytes_EX_tree_bc	Exchange of Trehalose (from[e] toblood)	Glycolysis/gluconeogenesis
Adipocytes_EX_trp_Le_bc	Exchange of L-Tryptophan (from[e] toblood)	Amino acid and amine metabolism
Adipocytes_EX_tststeronee_bc	Exchange of Testosterone (from[e] toblood)	Steroid metabolism
Adipocytes_EX_ttdceae_bc	Exchange of Tetradecenoate (N-C14:1) (from[e] toblood)	Fatty acid metabolism
Adipocytes_EX_ttdcrne_bc	Exchange of Tetradecanoyl Carnitine (from[e] toblood)	Fatty acid metabolism
Adipocytes_EX_tyr_Le_bc	Exchange of L-Tyrosine (from[e] toblood)	Amino acid and amine metabolism
Adipocytes_EX_udpglcure_bc	Exchange (from[e] toblood)	Proteoglycans and glycosaminoglycan metabolism
Adipocytes_EX_urcane_bc	Exchange of Urocanate (from[e] toblood)	Amino acid and amine metabolism
Adipocytes_EX_urie_bc	Exchange of Uridine (from[e] toblood)	Nucleotide and energy metabolism
Adipocytes_EX_vacce_bc	Exchange of Vaccenic Acid (from[e] toblood)	Fatty acid metabolism
Adipocytes_EX_val_Le_bc	Exchange of L-Valine (from[e] toblood)	Amino acid and amine metabolism
Adipocytes_EX_xol27ohe_bc	Exchange of 26-Hydroxycholesterol (from[e] toblood)	Bile Acid metabolism
Adipocytes_EX_xolest2_hse_bc	Exchange of Cholesterol Ester (from FullR2) (from[e] toblood)	Steroid metabolism
Adipocytes_EX_xoltri27e_bc	Exchange of 7-Alpha, 27-Dihydroxycholesterol (from[e] toblood)	Bile Acid metabolism
Adipocytes_F1Ate	Transport of F1Alpha, Lysosomal	Proteoglycans and glycosaminoglycan metabolism
Adipocytes_FACOAL140i	Fatty-Acid- Coenzyme A Ligase (Tetradecanoate)	Fatty acid metabolism
Adipocytes_FACOAL150	Fatty-Acid- Coenzyme A Ligase	Fatty acid metabolism
Adipocytes_FACOAL160i	C160 Fatty Acid Activation	Fatty acid metabolism
Adipocytes_FACOAL161	Fatty-Acid- Coenzyme A Ligase (Hexadecenoate)	Fatty acid metabolism
Adipocytes_FACOAL170	Fatty-Acid- Coenzyme A Ligase	Fatty acid metabolism
Adipocytes_FACOAL180i	C180 Fatty Acid Activation	Fatty acid metabolism
Adipocytes_FACOAL181i	C181 Fatty Acid Activation	Fatty acid metabolism
Adipocytes_FACOAL1821	Fatty-Acid- Coenzyme A Ligase	Fatty acid metabolism
Adipocytes_FACOAL1832	Fatty-Acid- Coenzyme A Ligase	Fatty acid metabolism
Adipocytes_FACOAL200	Fatty-Acid- Coenzyme A Ligase	Fatty acid metabolism
Adipocytes_FACOAL205	Fatty-Acid- Coenzyme A Ligase	Fatty acid metabolism
Adipocytes_FACOAL224	Fatty-Acid- Coenzyme A Ligase	Fatty acid metabolism
Adipocytes_FACOAL2252	Fatty-Acid- Coenzyme A Ligase	Fatty acid metabolism
Adipocytes_FACOAL226	Fatty-Acid- Coenzyme A Ligase	Fatty acid metabolism
Adipocytes_FACOAL260	Fatty-Acid- Coenzyme A Ligase (N-C26:0)	Fatty acid metabolism
Adipocytes_FACOAL40im	Fatty-Acid- Coenzyme A Ligase (Butanoate), Mitochondrial	Fatty acid metabolism
Adipocytes_FADDP	FAD Diphosphatase	Vitamin B2 metabolism
Adipocytes_FADDPle	FAD Diphosphatase	Vitamin B2 metabolism
Adipocytes_FADH2ETC	Complex Ii Reaction for Respiratory Chain	Oxidative phosphorylation
Adipocytes_FAEL184	Fatty-Acyl Coenzyme A Elongation (N-C20:4CoA)	Fatty acid metabolism
Adipocytes_FAEL204	Fatty-Acyl Coenzyme A Elongation (N-C20:4CoA)	Fatty acid metabolism
Adipocytes_FAEL205	Fatty-Acyl Coenzyme A Elongation (N-C20:5CoA)	Fatty acid metabolism
Adipocytes_FAOXC101C102m	Fatty Acid Beta Oxidation (C10:1->C10:2), Mitochondrial	Fatty acid metabolism
Adipocytes_FAOXC101C8m	Fatty Acid Beta Oxidation (C10:1->C8), Mitochondrial	Fatty acid metabolism
Adipocytes_FAOXC101m	FAOXC101m	Fatty acid metabolism
Adipocytes_FAOXC102C101m	Reduction (C10:2->C10:1), Mitochondrial	Fatty acid metabolism
Adipocytes_FAOXC102C103m	Fatty Acid Beta Oxidation (C10:2->C10:3), Mitochondrial	Fatty acid metabolism
Adipocytes_FAOXC102C81m	Fatty Acid Beta Oxidation (C10:2->C8:1), Mitochondrial	Fatty acid metabolism
Adipocytes_FAOXC102m	Isomerization (C10:2), Mitochondrial	Fatty acid metabolism
Adipocytes_FAOXC103C102m	Fatty Acid Beta Oxidation (C10:3->C10:2), Mitochondrial	Fatty acid metabolism
Adipocytes_FAOXC10C10OHm	FAOXC10C10OHm	Fatty acid metabolism
Adipocytes_FAOXC10C8m	Fatty Acid Beta Oxidation (C10->C8), Mitochondrial	Fatty acid metabolism
Adipocytes_FAOXC10C8x	Fatty Acid Beta Oxidation (C10->C8), Peroxisomal	Fatty acid metabolism
Adipocytes_FAOXC11C9m	Fatty Acid Beta Oxidation (C11->C9), Mitochondrial	Fatty acid metabolism
Adipocytes_FAOXC121C101m	Fatty Acid Beta Oxidation (C12:1->C10:1), Mitochondrial	Fatty acid metabolism
Adipocytes_FAOXC121C10x	Fatty Acid Beta Xoidation (C12:1->C10), Peroxisomal	Fatty acid metabolism
Adipocytes_FAOXC121x	Isomerization (C12:1), Peroxisomal	Fatty acid metabolism
Adipocytes_FAOXC122C101m	Fatty Acid Beta Oxidation (C12:2->C10:1), Mitochondrial	Fatty acid metabolism
Adipocytes_FAOXC122m	Isomerization (C12:2), Mitochondrial	Fatty acid metabolism
Adipocytes_FAOXC123C102m	Fatty Acid Beta Oxidation (C12:3->C10:2), Mitochondrial	Fatty acid metabolism
Adipocytes_FAOXC123m	Isomerization (C12:3), Mitochondrial	Fatty acid metabolism
Adipocytes_FAOXC12C10m	Fatty Acid Beta Oxidation (C12->C10), Mitochondrial	Fatty acid metabolism
Adipocytes_FAOXC12C10x	FAOXC12C10x	Fatty acid metabolism
Adipocytes_FAOXC13C11m	Fatty Acid Beta Oxidation (C13->C11), Mitochondrial	Fatty acid metabolism
Adipocytes_FAOXC140	FAOXC140	Fatty acid metabolism
Adipocytes_FAOXC141C121m	Fatty Acid Beta Oxidation (C14:1->C12:1), Mitochondrial	Fatty acid metabolism
Adipocytes_FAOXC141C121x	Fatty Acid Beta Xoidation (C14:1->C12:1), Peroxisomal	Fatty acid metabolism
Adipocytes_FAOXC142C122m	Fatty Acid Beta Oxidation (C14:2->C12:2), Mitochondrial	Fatty acid metabolism
Adipocytes_FAOXC143C123m	Fatty Acid Beta Oxidation (C14:3->C12:3), Mitochondrial	Fatty acid metabolism
Adipocytes_FAOXC14C12m	Fatty Acid Beta Oxidation (C14->C12), Mitochondrial	Fatty acid metabolism
Adipocytes_FAOXC14C12x	FAOXC14C12x	Fatty acid metabolism
Adipocytes_FAOXC150m	Beta Oxidation of Long Chain Fatty Acid (Odd Chain)	Fatty acid metabolism
Adipocytes_FAOXC15C13m	Fatty Acid Beta Oxidation (C15->C13), Mitochondrial	Fatty acid metabolism
Adipocytes_FAOXC160	FAOXC160	Fatty acid metabolism
Adipocytes_FAOXC16080m	FAOXC16080m	Fatty acid metabolism
Adipocytes_FAOXC16080x	FAOXC16080x	Fatty acid metabolism
Adipocytes_FAOXC16180m	FAOXC16180m	Fatty acid metabolism
Adipocytes_FAOXC161C141m	Fatty Acid Beta Oxidation (C16:1->C14:1), Mitochondrial	Fatty acid metabolism
Adipocytes_FAOXC161C141x	Fatty Acid Beta Xoidation (C16:1->C14:1), Peroxisomal	Fatty acid metabolism
Adipocytes_FAOXC162C142m	Fatty Acid Beta Oxidation (C16:2->C14:2), Mitochondrial	Fatty acid metabolism
Adipocytes_FAOXC163C143m	Fatty Acid Beta Oxidation (C16:3->C14:3), Mitochondrial	Fatty acid metabolism
Adipocytes_FAOXC163C164Gm	FAOXC163C164Gm	Fatty acid metabolism
Adipocytes_FAOXC163GC142m	FAOXC163GC142m	Fatty acid metabolism
Adipocytes_FAOXC163Gm	FAOXC163Gm	Fatty acid metabolism
Adipocytes_FAOXC164C143m	FAOXC164C143m	Fatty acid metabolism
Adipocytes_FAOXC164C165m	FAOXC164C165m	Fatty acid metabolism
Adipocytes_FAOXC164GC163m	FAOXC164GC163m	Fatty acid metabolism
Adipocytes_FAOXC164m	FAOXC164m	Fatty acid metabolism
Adipocytes_FAOXC165C164m	FAOXC165C164m	Fatty acid metabolism
Adipocytes_FAOXC16C14m	Fatty Acid Beta Oxidation (C16->C14), Mitochondrial	Fatty acid metabolism
Adipocytes_FAOXC16C14x	FAOXC16C14x	Fatty acid metabolism
Adipocytes_FAOXC170m	FAOXC170m	Fatty acid metabolism
Adipocytes_FAOXC17C15m	Fatty Acid Beta Oxidation (C17->C15), Mitochondrial	Fatty acid metabolism
Adipocytes_FAOXC180	Beta Oxidation of Long Chain Fatty Acid	Fatty acid metabolism
Adipocytes_FAOXC180x	FAOXC180x	Fatty acid metabolism
Adipocytes_FAOXC1811601m	Beta Oxidation Fatty Acid	Fatty acid metabolism
Adipocytes_FAOXC1811603m	Beta Oxidation Fatty Acid	Fatty acid metabolism
Adipocytes_FAOXC181C161x	Fatty Acid Beta Xoidation (C18:1->C16:1), Peroxisomal	Fatty acid metabolism
Adipocytes_FAOXC182806m	FAOXC182806m	Fatty acid metabolism
Adipocytes_FAOXC182C162m	Fatty Acid Beta Oxidation (C18:2->C16:2), Mitochondrial	Fatty acid metabolism
Adipocytes_FAOXC183803m	FAOXC183803m	Fatty acid metabolism
Adipocytes_FAOXC183806m	Beta Oxidation of Fatty Acid	Fatty acid metabolism
Adipocytes_FAOXC183806x	FAOXC183806x	Fatty acid metabolism
Adipocytes_FAOXC183C163Gm	FAOXC183C163Gm	Fatty acid metabolism
Adipocytes_FAOXC183C163m	Fatty Acid Beta Oxidation (C18:3->C16:3), Mitochondrial	Fatty acid metabolism
Adipocytes_FAOXC18480m	FAOXC18480m	Fatty acid metabolism
Adipocytes_FAOXC18480x	FAOXC18480x	Fatty acid metabolism
Adipocytes_FAOXC184C164m	FAOXC184C164m	Fatty acid metabolism
Adipocytes_FAOXC185C164m	FAOXC185C164m	Fatty acid metabolism
Adipocytes_FAOXC185m	FAOXC185m	Fatty acid metabolism
Adipocytes_FAOXC200180x	FAOXC200180x	Fatty acid metabolism
Adipocytes_FAOXC201C181x	Fatty Acid Beta Xoidation (C20:1->C18:1), Peroxisomal	Fatty acid metabolism
Adipocytes_FAOXC204	Beta Oxidation of Long Chain Fatty Acid	Fatty acid metabolism
Adipocytes_FAOXC2051843m	FAOXC2051843m	Fatty acid metabolism
Adipocytes_FAOXC2051843x	FAOXC2051843x	Fatty acid metabolism
Adipocytes_FAOXC205C185m	FAOXC205C185m	Fatty acid metabolism
Adipocytes_FAOXC221C201x	Fatty Acid Beta Oxidation (C22:1->C20:1), Peroxisomal	Fatty acid metabolism
Adipocytes_FAOXC2242046m	Beta Oxidation of Long Chain Fatty Acid	Fatty acid metabolism
Adipocytes_FAOXC2251836x	FAOXC2251836x	Fatty acid metabolism
Adipocytes_FAOXC2252053x	Beta Oxidation of Long Chain Fatty Acid	Fatty acid metabolism
Adipocytes_FAOXC226	Beta Oxidation of Long Chain Fatty Acid	Fatty acid metabolism
Adipocytes_FAOXC226205m	FAOXC226205m	Fatty acid metabolism
Adipocytes_FAOXC226205x	FAOXC226205x	Fatty acid metabolism
Adipocytes_FAOXC226C205m	FAOXC226C205m	Fatty acid metabolism
Adipocytes_FAOXC226C227m	FAOXC226C227m	Fatty acid metabolism
Adipocytes_FAOXC226m	FAOXC226m	Fatty acid metabolism
Adipocytes_FAOXC227C226m	FAOXC227C226m	Fatty acid metabolism
Adipocytes_FAOXC22C20x	Fatty Acid Beta Oxidation (C22->C20), Peroxisomal	Fatty acid metabolism
Adipocytes_FAOXC240200x	FAOXC240200x	Fatty acid metabolism
Adipocytes_FAOXC241C221x	FAOXC241C221x	Fatty acid metabolism
Adipocytes_FAOXC24C22x	FAOXC24C22x	Fatty acid metabolism
Adipocytes_FAOXC260240x	Beta Oxidation of Long Chain Fatty Acid	Fatty acid metabolism
Adipocytes_FAOXC4C2m	Fatty Acid Beta Oxidation (C4->C2), Mitochondrial	Fatty acid metabolism
Adipocytes_FAOXC5C3x	Fatty Acid Beta Oxidation (C5->C3), Mitochondrial	Fatty acid metabolism
Adipocytes_FAOXC61C4m	Fatty Acid Beta Oxidation (C6:1->C4:0), Mitochondrial	Fatty acid metabolism
Adipocytes_FAOXC61m	Isomerization (C6:1), Mitochondrial	Fatty acid metabolism
Adipocytes_FAOXC6C4m	Fatty Acid Beta Oxidation (C6->C4), Mitochondrial	Fatty acid metabolism
Adipocytes_FAOXC7C5m	Fatty Acid Beta Oxidation (C7->C5), Mitochondrial	Fatty acid metabolism
Adipocytes_FAOXC80	Beta Oxidation of Med/Long Chain Fatty Acid	Fatty acid metabolism
Adipocytes_FAOXC81C61m	Fatty Acid Beta Oxidation (C8:1->C6:1), Mitochondrial	Fatty acid metabolism
Adipocytes_FAOXC8C6m	Fatty Acid Beta Oxidation (C8->C6), Mitochondrial	Fatty acid metabolism
Adipocytes_FAOXC9C7m	Fatty Acid Beta Oxidation (C9->C7), Mitochondrial	Fatty acid metabolism
Adipocytes_FAS100COA	Fatty Acyl Coenzyme A Synthase (N-C10:0CoA)	Fatty acid metabolism
Adipocytes_FAS120COA	Fatty-Acyl Coenzyme A Synthase (N-C12:0CoA)	Fatty acid metabolism
Adipocytes_FAS140COA	Fatty-Acyl Coenzyme A Synthase (N-C14:0CoA)	Fatty acid metabolism
Adipocytes_FAS160COA	Fatty-Acyl Coenzyme A Synthase (N-C16:0CoA)	Fatty acid metabolism
Adipocytes_FAS180	Fas180	Fatty acid metabolism
Adipocytes_FAS180COA	FAS180COA	Fatty acid metabolism
Adipocytes_FAS80COA_L	FAS80COA_L	Fatty acid metabolism
Adipocytes_FATP1t	Fatty Acid Electroneutral Transport	Fatty acid metabolism
Adipocytes_FATP2t	Fatty Acid Electroneutral Transport	Fatty acid metabolism
Adipocytes_FATP3t	Fatty Acid Electroneutral Transport	Fatty acid metabolism
Adipocytes_FATP4t	Fatty Acid Electroneutral Transport	Fatty acid metabolism
Adipocytes_FATP6t	Fatty Acid Electroneutral Transport	Fatty acid metabolism
Adipocytes_FATP7t	Fatty Acid Electroneutral Transport	Fatty acid metabolism
Adipocytes_FATP8t	Fatty Acid Electroneutral Transport	Fatty acid metabolism
Adipocytes_FBA	Fructose-Bisphosphate Aldolase	Glycolysis/gluconeogenesis
Adipocytes_FBP	Fructose-Bisphosphatase	Glycolysis/gluconeogenesis
Adipocytes_FBP26	Fructose-2, 6-Bisphosphate 2-Phosphatase	Glycolysis/gluconeogenesis
Adipocytes_FCLTm	Ferrochelatase, Mitochondrial	Heme metabolism
Adipocytes_FDPte	Transport to Extracellular Space	Glycolysis/gluconeogenesis
Adipocytes_FE2t	Transport of Iron (Fe2+)	Heme metabolism
Adipocytes_FE2tm	Transport of Iron (Fe2+), Mitochondrial	Heme metabolism
Adipocytes_FE3MTP1	Transport of Ferrous Iron into Blood	Heme metabolism
Adipocytes_FE3R2e	Fe3+ Reduction (Ascorbate)	Heme metabolism
Adipocytes_FERO	Ferroxidase	Vitamin B2 metabolism
Adipocytes_FKYNH	N-Formyl-L-Kynurenine Amidohydrolase	Amino acid and amine metabolism
Adipocytes_FldAct	Fldact	Folate metabolism
Adipocytes_FMNALKPle	Acid Phosphatase (FMN), Extracellular	Vitamin B2 metabolism
Adipocytes_FMNAT	FMN Adenylyltransferase	Vitamin B2 metabolism
Adipocytes_FORGLUt	Transport of N-Formimidoyl-L-Glutamate	Amino acid and amine metabolism
Adipocytes_FORt2m	Transport of Formate, Mitochondrial	Folate metabolism
Adipocytes_FORTHFC	Formiminotetrahydrofolate Cyclodeaminase (Ec 4.3.1.4)	Amino acid and amine metabolism
Adipocytes_FORtr	Transport of Formate, Endoplasmatic Reticulum	Folate metabolism
Adipocytes_FRDPtc	Lipid, Flip-Flop Intracellular Transport	Steroid metabolism
Adipocytes_FRDPtcr	Transport of Farnesyl Diphosphate into the Endoplasmic Reticulum	Steroid metabolism
Adipocytes_FRDPtr	Lipid, Flip-Flop Intracellular Transport	Steroid metabolism
Adipocytes_FTHFDH	Formyltetrahydrofolate Dehydrogenase	Folate metabolism
Adipocytes_FTHFL	Formate-Tetrahydrofolate Ligase	Folate metabolism
Adipocytes_FTHFLm	Formate-Tetrahydrofolate Ligase, Mitochondrial	Folate metabolism
Adipocytes_FUCACNGALACGLCGALGLUSIDEte	Blood Group Intracellular Transport	Heme metabolism
Adipocytes_FUCACNGALACGLCGALGLUSIDEtg	Blood Group Intracellular Transport	Heme metabolism
Adipocytes_FUM	Fumarase	Citric acid cycle
Adipocytes_FUMAC	Fumarylacetoacetase	Amino acid and amine metabolism
Adipocytes_FUMm	Fumarase, Mitochondrial	Citric acid cycle
Adipocytes_FUMtm	Fumarate Transport, Mitochondrial	Citric acid cycle
Adipocytes_FUMtr	Transport of Fumarate	Citric acid cycle
Adipocytes_FUT32g	Fucosyltransferase 3 (Galactoside 3 (4)-L-Fucosyltransferase, Lewis Blood Group Included) 1	Heme metabolism
Adipocytes_G14T2g	Beta-N-Acetylglucosaminylglycopeptide Beta-1, 4-Galactosyltransferase, Golgi	Proteoglycans and glycosaminoglycan metabolism
Adipocytes_G14T3g	Beta-N-Acetylglucosaminylglycopeptide Beta-1, 4-Galactosyltransferase, Golgi	Proteoglycans and glycosaminoglycan metabolism
Adipocytes_G14T4g	Beta-N-Acetylglucosaminylglycopeptide Beta-1, 4-Galactosyltransferase, Golgi	Proteoglycans and glycosaminoglycan metabolism
Adipocytes_G14T5g	Beta-N-Acetylglucosaminylglycopeptide Beta-1, 4-Galactosyltransferase, Golgi	Proteoglycans and glycosaminoglycan metabolism
Adipocytes_G3PCtr	Transport of Glycerophosphocholine	Glycerides and phospholipids metabolism
Adipocytes_G3PD1	Glycerol-3-Phosphate Dehydrogenase (NAD)	Glycerides and phospholipids metabolism
Adipocytes_G3PD2m	Glycerol-3-Phosphate Dehydrogenase (FAD), Mitochondrial	Glycolysis/gluconeogenesis
Adipocytes_G5SADrm	L-Glutamate 5-Semialdehyde Dehydratase, Reversible, Mitochondrial	Amino acid and amine metabolism
Adipocytes_G5SADs	L-Glutamate 5-Semialdehyde Dehydratase (Spontaneous)	Amino acid and amine metabolism
Adipocytes_G5SDym	Glutamate-5-Semialdehyde Dehydrogenase, Mitochondrial	Amino acid and amine metabolism
Adipocytes_G6PDH1rer	Glucose-6-Phosphate Dehydrogenase, Endoplasmic Reticulum	Pentose phosphate pathway
Adipocytes_G6PDH2c	Glucose 6-Phosphate Dehydrogenase	Pentose phosphate pathway
Adipocytes_G6PDH2r	Glucose 6-Phosphate Dehydrogenase	Pentose phosphate pathway
Adipocytes_G6PDH2rer	Glucose 6-Phosphate Dehydrogenase, Endoplasmic Reticulum	Pentose phosphate pathway
Adipocytes_G6Pter	Glucose 6-Phosphate Endoplasmic Reticular Transport via Diffusion	Glycolysis/gluconeogenesis
Adipocytes_GAL3ST11	Galactosylceramide Sulfotransferase	Glycerides and phospholipids metabolism
Adipocytes_GALASE19ly	Beta-Galactosidase, Lysosomal	Proteoglycans and glycosaminoglycan metabolism
Adipocytes_GALGLUSIDEtg	Transport of Galactosyl Glucosyl Ceramide	Glycerides and phospholipids metabolism
Adipocytes_GALGLUSIDEtl	Transport of Galactosyl Glucosyl Ceramide	Glycerides and phospholipids metabolism
Adipocytes_GALK	Galactokinase	Glycolysis/gluconeogenesis
Adipocytes_GALNTg	Galnac Transferase, Golgi Apparatus	Proteoglycans and glycosaminoglycan metabolism
Adipocytes_GALSIDEtg	Galactocerebroside Intracellular Transport	Glycerides and phospholipids metabolism
Adipocytes_GALT	Galactose-1-Phosphate Uridylyltransferase	Glycolysis/gluconeogenesis
Adipocytes_GALt1r	Galactose Transport (Uniport)	Glycerides and phospholipids metabolism
Adipocytes_GALt4	Galactose Transport via Sodium Symport	Glycerides and phospholipids metabolism
Adipocytes_GALtly	Galactose Efflux from Lysosome	Glycerides and phospholipids metabolism
Adipocytes_GALU	UTP-Glucose-1-Phosphate Uridylyltransferase	Glycolysis/gluconeogenesis
Adipocytes_GAMt1r	Glucosamine Transport (Uniport)	Aminosugar metabolism
Adipocytes_GAPD	Glyceraldehyde-3-Phosphate Dehydrogenase	Glycolysis/gluconeogenesis
Adipocytes_GARFT	Phosphoribosylglycinamide Formyltransferase	Nucleotide and energy metabolism
Adipocytes_GBA	Glucosylceramidase	Glycerides and phospholipids metabolism
Adipocytes_GDPFUCtg	Transport of Guanosine-5'-Diphosphate-L-Fucose via CMP Antiport, Golgi Apparatus	Nucleotide and energy metabolism
Adipocytes_GDPtg	Transport of Guanosine-5'-Diphosphate	Nucleotide and energy metabolism
Adipocytes_GF6PTA	Glutamine-Fructose-6-Phosphate Transaminase	Aminosugar metabolism
Adipocytes_GFUCS	GDP-L-Fucose Synthase	Glycolysis/gluconeogenesis
Adipocytes_GGNG	Glycogenin Self-Glucosylation	Glycolysis/gluconeogenesis
Adipocytes_GGTe_1	Gamma-Glutamyltransferase	Amino acid and amine metabolism
Adipocytes_GHMT2r	Glycine Hydroxymethyltransferase, Reversible	Amino acid and amine metabolism
Adipocytes_GK1	Guanylate Kinase (GMP:ATP)	Nucleotide and energy metabolism
Adipocytes_GLA2l	Alpha-Galactosidase, Lysosomal	Glycerides and phospholipids metabolism
Adipocytes_GLBRAN	1, 4-Alpha-Glucan Branching Enzyme (Glygn1 -> Glygn2)	Glycolysis/gluconeogenesis
Adipocytes_GLCMter	Glucose Transport via Membrane Vesicle	Glycolysis/gluconeogenesis
Adipocytes_GLCNte	Assumed Passive Diffusion into Extracellular Space	Pentose phosphate pathway
Adipocytes_GLCt1r	Glucose Transport (Uniport)	Glycolysis/gluconeogenesis
Adipocytes_GLCt4	Glucose Transport via Sodium Symport	Glycolysis/gluconeogenesis
Adipocytes_GLCter	Glucose Transport, Endoplasmic Reticulum	Glycolysis/gluconeogenesis
Adipocytes_GLCtly	Glucose Efflux from Lysosome	Glycolysis/gluconeogenesis
Adipocytes_GLDBRAN	Glycogen Debranching Enzyme	Glycolysis/gluconeogenesis
Adipocytes_GLGNS1	Glycogen Synthase (Ggn -> Glygn1)	Glycolysis/gluconeogenesis
Adipocytes_GLNS	Glutamine Synthetase	Amino acid and amine metabolism
Adipocytes_GLNSERNaEx	L-Serine/L-Glutamine Na-Dependent Exchange (Gln-L In)	Amino acid and amine metabolism
Adipocytes_GLNt4	Transport of L-Glutamine via Sodium Symport, Reversible	Amino acid and amine metabolism
