## Supplemental Tables for "Genetically personalised organ-specific metabolic models in health and disease" (part 8 of 9)

### Sheet: Table S7 (continued)
Reaction ID	Reaction name	Reaction subsystem
Adipocytes_GLNtm	L-Glutamine Transport via Electroneutral Transporter	Amino acid and amine metabolism
Adipocytes_GLNtN1	Glutamine Transport (Na, H Coupled)	Amino acid and amine metabolism
Adipocytes_GLPASE1	Glycogen Phosphorylase (Glygn2 -> Dxtrn)	Glycolysis/gluconeogenesis
Adipocytes_GLPASE2	Glycogen Phosphorylase (Amyls -> Glc-D)	Glycolysis/gluconeogenesis
Adipocytes_GLU5Km	Glutamate 5-Kinase, Mitochondrial	Amino acid and amine metabolism
Adipocytes_GLU5SAtmc	Glutamate Semi-Aldehyde Transport, Mitochondrial	Amino acid and amine metabolism
Adipocytes_GLUDxm	Glutamate Dehydrogenase (NAD), Mitochondrial	Amino acid and amine metabolism
Adipocytes_GLUDym	Glutamate Dehydrogenase (NADP), Mitochondrial	Amino acid and amine metabolism
Adipocytes_GluForTx	Glutamate Formimidoyltransferase	Amino acid and amine metabolism
Adipocytes_GLUNm	Glutaminase, Mitochondrial	Amino acid and amine metabolism
Adipocytes_GLUPRT	Glutamine Phosphoribosyldiphosphate Amidotransferase	Nucleotide and energy metabolism
Adipocytes_GLUt2m	L-Glutamate Reversible Transport via Proton Symport, Mitochondrial	Amino acid and amine metabolism
Adipocytes_GLUt6	Glutamate Transport via Na, H Symport And K Antiport	Amino acid and amine metabolism
Adipocytes_GLYATm	Glycine C-Acetyltransferase	Amino acid and amine metabolism
Adipocytes_GLYC_Rt	Transport of D-Glycerate, Diffusion	Miscellaneous
Adipocytes_GLYC3PFADm	Glycerophosphate Shuttle for Trasnfer of Reducing Equivalents	Oxidative phosphorylation
Adipocytes_GLYC3Ptm	Glycerol-3-Phosphate Shuttle	Glycerides and phospholipids metabolism
Adipocytes_GLYCTDle	Difussion of Glycerol Accross the Brush Border Membrane	Glycerides and phospholipids metabolism
Adipocytes_GLYK	Glycerol Kinase	Glycerides and phospholipids metabolism
Adipocytes_GLYPROPRO1c	Hydrolysis of Prolylglycine	Amino acid and amine metabolism
Adipocytes_GLYPROt	Transport of Glycylproline
Adipocytes_GLYSNAT5tc	Transport of Glycine with Symport of Sodium And Antiport of Proton by Snat5 Transporter	Amino acid and amine metabolism
Adipocytes_GLYt2r	Glycine Reversible Transport via Proton Symport	Amino acid and amine metabolism
Adipocytes_GLYt4	Transport of Glycine via Sodium Symport	Amino acid and amine metabolism
Adipocytes_GLYt7_211_r	Transport of Glycine via Sodium And Chloride Symport (2:1:1), Reversible	Amino acid and amine metabolism
Adipocytes_GLYt7_311_r	Glycine Reversible Transport via Sodium And Chloride Symport (3:1:1)	Amino acid and amine metabolism
Adipocytes_GLYtm	Transport of Glycine, Passive, Mitochondrial	Amino acid and amine metabolism
Adipocytes_GLYtp	Transport of Glycine, Passive, Peroxisomal	Amino acid and amine metabolism
Adipocytes_GMAND	GDP-D-Mannose Dehydratase	Glycolysis/gluconeogenesis
Adipocytes_GMPS2	GMP Synthase	Nucleotide and energy metabolism
Adipocytes_GMPtg	Transport of GMP, Golgi Apparatus	Nucleotide and energy metabolism
Adipocytes_GND	Phosphogluconate Dehydrogenase	Pentose phosphate pathway
Adipocytes_GNMT	Glycine N-Methyltransferase	Amino acid and amine metabolism
Adipocytes_GPAM_hs	Glycerol-3-Phosphate Acyltransferase	Glycerides and phospholipids metabolism
Adipocytes_GPDDA1	Glycerophosphodiester Phosphodiesterase (Glycerophosphocholine)	Glycerides and phospholipids metabolism
Adipocytes_GRTT	Geranyltranstransferase	Steroid metabolism
Adipocytes_GRTTx	Geranyltranstransferase	Steroid metabolism
Adipocytes_GTHO	Glutathione Oxidoreductase	Amino acid and amine metabolism
Adipocytes_GTHP	Glutathione Peroxidase	Oxidative stress metabolism
Adipocytes_GTHPe	Glutathione Peroxidase, Extracellular	Oxidative stress metabolism
Adipocytes_GTPCI	GTP Cyclohydrolase I	Tetrahydrobiopterin metabolism
Adipocytes_GUACYC	Guanylate Cyclase	Nucleotide and energy metabolism
Adipocytes_H2CO3D	Carboxylic Acid Dissociation	Miscellaneous
Adipocytes_H2CO3Dm	Carboxylic Acid Dissociation	Miscellaneous
Adipocytes_H2O2t	Hydrogen Peroxide Transport via Diffusion	Fatty acid metabolism
Adipocytes_H2O2tm	Hydrogen Peroxide Mitochondrial Transport	Fatty acid metabolism
Adipocytes_H2O2tp	Hydrogen Peroxide Peroxisomal Transport via Diffusion	Fatty acid metabolism
Adipocytes_H2Ot	H2O Transport via Diffusion	Miscellaneous
Adipocytes_H2Oter	H2O Endoplasmic Reticulum Transport	Miscellaneous
Adipocytes_H2Otg	H2O Transport, Golgi Apparatus	Miscellaneous
Adipocytes_H2Otly	H2O Transport, Lysosomal	Miscellaneous
Adipocytes_H2Otm	H2O Transport, Mitochondrial	Miscellaneous
Adipocytes_H2Otp	H2O Transport, Peroxisomal	Miscellaneous
Adipocytes_HACD9m	3-Hydroxyacyl Coenzyme A Dehydrogenase (2-Methylacetoacetyl Coenzyme A), Mitochondrial	Amino acid and amine metabolism
Adipocytes_HAS1	Hyaluronan Synthase	Proteoglycans and glycosaminoglycan metabolism
Adipocytes_HAS2	Hyaluronan Synthase	Proteoglycans and glycosaminoglycan metabolism
Adipocytes_HBZOPT10m	Hydroxybenzoate Decaprenyltransferase	Ubiquinone synthesis
Adipocytes_HC00342te	Transport of Cis-Aconitate, Extracellular	Miscellaneous
Adipocytes_HC00900t1	Transport of Methylmalonate, Antiport with Sulphite	Amino acid and amine metabolism
Adipocytes_HC00900t2	Transport of Methylmalonate, Antiport with Sulphate	Amino acid and amine metabolism
Adipocytes_HC02149td	Transport of O-Propanoylcarnitine, Sodium Symport	Fatty acid metabolism
Adipocytes_HCO3_CLt	Bicarbonate Transport (Cl-/Hco3- Exchange)	Miscellaneous
Adipocytes_HCO3_NAt	Bicarbonate Transport (Na/Hco3 Symport)	Miscellaneous
Adipocytes_HDCAtr	Fatty Acid Transport via Diffusion	Fatty acid metabolism
Adipocytes_HDCEAtr	Fatty Acid Transport via Diffusion	Fatty acid metabolism
Adipocytes_HDCECRNtr	Transport of Palmitoleoyl-Carnitine	Fatty acid metabolism
Adipocytes_HESTRATRIOLte	Hydroxylated Estrogen Derivative Transport	Steroid metabolism
Adipocytes_HESTRATRIOLtr	Hydroxylated Estrogen Derivative Transport	Steroid metabolism
Adipocytes_HEX1	Hexokinase (D-Glucose:ATP)	Glycolysis/gluconeogenesis
Adipocytes_HEX10	Hexokinase (D-Glucosamine:ATP)	Aminosugar metabolism
Adipocytes_HEXCCOAtx	Fatty Acid Intracellular Transport	Fatty acid metabolism
Adipocytes_HEXCOAACBP	Transport of Hexanoyl Coenzyme A (N-C6:0CoA) from Mitochondria into Cytosol	Fatty acid metabolism
Adipocytes_HEXCt	Fatty Acid Transport via Diffusion	Fatty acid metabolism
Adipocytes_HGNTOR	Homogentisate:Oxygen 1, 2-Oxidoreductase (Decyclizing)	Amino acid and amine metabolism
Adipocytes_HIBDm	3-Hydroxyisobutyrate Dehydrogenase, Mitochondrial	Amino acid and amine metabolism
Adipocytes_HISD	Histidase	Amino acid and amine metabolism
Adipocytes_HISDC	Histidine Decarboxylase	Amino acid and amine metabolism
Adipocytes_HISt4	L-Histidine Transport in via Sodium Symport	Amino acid and amine metabolism
Adipocytes_HIStiDF	L-Histidine Transport via Diffusion (Extracellular to Cytosol)	Amino acid and amine metabolism
Adipocytes_HIStN1	Histidine Transport (Na, H Coupled)	Amino acid and amine metabolism
Adipocytes_HMBS	Hydroxymethylbilane Synthase	Heme metabolism
Adipocytes_HMGCOASi	Hydroxymethylglutaryl Coenzyme A Synthase (Ir)	Steroid metabolism
Adipocytes_HMGCOASim	Hydroxymethylglutaryl Coenzyme A Synthase (Ir)	Steroid metabolism
Adipocytes_HMGCOAtm	Hydroxymethylglutaryl Coenzyme A Reversible Mitochondrial Transport	Steroid metabolism
Adipocytes_HMGLm	Hydroxymethylglutaryl Coenzyme A Lyase	Steroid metabolism
Adipocytes_HMR_0155	HMR_0155	Fatty acid metabolism
Adipocytes_HMR_0156	Carboxylic Acid:Coa Ligase (AMP-Forming)	Fatty acid metabolism
Adipocytes_HMR_0167	HMR_0167	Fatty acid metabolism
Adipocytes_HMR_0168	Butyrate Coenzyme A Ligase	Fatty acid metabolism
Adipocytes_HMR_0182	HMR_0182	Fatty acid metabolism
Adipocytes_HMR_0350	Palmitoyl Coenzyme A Hydrolase	Fatty acid metabolism
Adipocytes_HMR_0354	Palmitoyl Coenzyme A Hydrolase	Fatty acid metabolism
Adipocytes_HMR_0582	CDP-Diacylglycerol-Glycerol-3-Phosphate 3-Phosphatidyltransferase	Glycerides and phospholipids metabolism
Adipocytes_HMR_0647	Ethanolamine Ammonia-Lyase (Acetaldehyde-Forming)	Glycerides and phospholipids metabolism
Adipocytes_HMR_0761	Ceramide Glucosyltransferase	Glycerides and phospholipids metabolism
Adipocytes_HMR_0765	HMR_0765	Glycerides and phospholipids metabolism
Adipocytes_HMR_0793	Galactosylceramidase	Glycerides and phospholipids metabolism
Adipocytes_HMR_0795	Sphingomyelin Phosphodiesterase	Glycerides and phospholipids metabolism
Adipocytes_HMR_0844	Beta-Galactoside Alpha-2, 3-Sialyltransferase	Glycerides and phospholipids metabolism
Adipocytes_HMR_1280	Carbonyl Reductase (NADPH)	Leukotriene metabolism
Adipocytes_HMR_1321	HMR_1321	Fatty acid metabolism
Adipocytes_HMR_1329	(5Z, 13E)- (15S)-9Alpha, 11Alpha, 15-Trihydroxyprosta-5, 13-Dienoate:NADP+ 11-Oxidoreductase	Fatty acid metabolism
Adipocytes_HMR_1565	Cholesterol:NADP+ Delta7-Oxidoreductase	Steroid metabolism
Adipocytes_HMR_1786	Cholesterol 25-Hydroxylase	Bile Acid metabolism
Adipocytes_HMR_2018	3 (Or 17)Alpha-Hydroxysteroid Dehydrogenase	Steroid metabolism
Adipocytes_HMR_2608	Carnitine O-Palmitoyltransferase	Fatty acid metabolism
Adipocytes_HMR_2609	HMR_2609	Fatty acid metabolism
Adipocytes_HMR_2610	Carnitine O-Acetyltransferase	Fatty acid metabolism
Adipocytes_HMR_2612	HMR_2612	Fatty acid metabolism
Adipocytes_HMR_2667	HMR_2667	Fatty acid metabolism
Adipocytes_HMR_2711	Carnitine O-Palmitoyltransferase	Fatty acid metabolism
Adipocytes_HMR_2712	HMR_2712	Fatty acid metabolism
Adipocytes_HMR_2713	Carnitine O-Acetyltransferase	Fatty acid metabolism
Adipocytes_HMR_2715	HMR_2715	Fatty acid metabolism
Adipocytes_HMR_2731	HMR_2731	Fatty acid metabolism
Adipocytes_HMR_3106	HMR_3106	Fatty acid metabolism
Adipocytes_HMR_3446	2, 4-Dienoyl Coenzyme A Reductase (NADPH)	Fatty acid metabolism
Adipocytes_HMR_3447	Dodecenoyl Coenzyme A Isomerase	Fatty acid metabolism
Adipocytes_HMR_3449	Enoyl Coenzyme A Hydratase	Fatty acid metabolism
Adipocytes_HMR_3450	3-Hydroxyacyl Coenzyme A Dehydrogenase	Fatty acid metabolism
Adipocytes_HMR_3451	Acetyl Coenzyme A C-Acyltransferase	Fatty acid metabolism
Adipocytes_HMR_3859	(R)-Lactate:Ferricytochrome-C 2-Oxidoreductase	Glycolysis/gluconeogenesis
Adipocytes_HMR_3867	HMR_3867	Miscellaneous
Adipocytes_HMR_3951	HMR_3951	Amino acid and amine metabolism
Adipocytes_HMR_3953	HMR_3953	Pentose phosphate pathway
Adipocytes_HMR_3966	Nucleoside-Triphosphate Diphosphatase	Nucleotide and energy metabolism
Adipocytes_HMR_4263	NAD+ Diphosphatase	NAD metabolism
Adipocytes_HMR_4630	(R)-Mevalonate:NADP+ Oxidoreductase (Coa Acylating)	Steroid metabolism
Adipocytes_HMR_4756	HMR_4756	Heme metabolism
Adipocytes_HMR_4777	L-Proline, 2-Oxoglutarate:Oxygen Oxidoreductase (4-Hydroxylating)	Amino acid and amine metabolism
Adipocytes_HMR_4782	HMR_4782	Amino acid and amine metabolism
Adipocytes_HMR_6385	HMR_6385	Nucleotide and energy metabolism
Adipocytes_HMR_6782	(R)-4-Hydroxyphenyllactate Dehydrogenase	Amino acid and amine metabolism
Adipocytes_HMR_7628	L-Phenylalanine:Oxygen Oxidoreductase (Decarboxylating)	Amino acid and amine metabolism
Adipocytes_HMR_7756	2-Phenylacetamide Amidohydrolase	Amino acid and amine metabolism
Adipocytes_HMR_8475	HMR_8475	Nucleotide and energy metabolism
Adipocytes_HMR_9590	HMR_9590	Proteoglycans and glycosaminoglycan metabolism
Adipocytes_HMR_9627	HMR_9627	Glycerides and phospholipids metabolism
Adipocytes_HMR_9634	HMR_9634	Glycerides and phospholipids metabolism
Adipocytes_HMR_9803	3-Oxopropionyl Coenzyme A:NAD+ Oxidoreductase	Fatty acid metabolism
Adipocytes_HMR_9804	HMR_9804	Fatty acid metabolism
Adipocytes_HOXG	Heme Oxygenase 1	Heme metabolism
Adipocytes_HPDCACRNCPT1	Carnitine Fatty-Acyl Transferase	Fatty acid metabolism
Adipocytes_HPDCACRNCPT2	Carnitine Fatty-Acyl Transferase	Fatty acid metabolism
Adipocytes_HPDCACRNt	Heptadecanoate Transport into the Mitochondria	Fatty acid metabolism
Adipocytes_HPDCAt	Fatty Acid Transport via Diffusion	Fatty acid metabolism
Adipocytes_HPYRRy	Hydroxypyruvate Reductase (NADPH)	Fatty acid metabolism
Adipocytes_HSD11B1r	11-Beta-Hydroxysteroid Dehydrogenase Type 1	Steroid metabolism
Adipocytes_HSD11B2r	11-Beta-Hydroxysteroid Dehydrogenase Type 2	Steroid metabolism
Adipocytes_HSD17B2r	17-Beta-Hydroxysteroid Dehydrogenase	Steroid metabolism
Adipocytes_HSD3A2r	3 Alpha-Hydroxysteroid Dehydrogenase (Type 3)	Steroid metabolism
Adipocytes_HSD3B11r	3 Beta-Hydroxysteroid Dehydrogenase/Delta 5->4-Isomerase Type I	Steroid metabolism
Adipocytes_Htg	Proton Diffusion, Golgi Apparatus	Miscellaneous
Adipocytes_Htm	Uncoupling Protein	Miscellaneous
Adipocytes_HXAt3	Transport of Hexanoate (N-C6:0), Extracellular	Fatty acid metabolism
Adipocytes_HXCOAc	Acylcoa Hydrolase, Cytosolic	Fatty acid metabolism
Adipocytes_HXCOAte	Transport of Hexanoate, Cytosol	Fatty acid metabolism
Adipocytes_ICDHxm	Isocitrate Dehydrogenase (NAD+)	Citric acid cycle
Adipocytes_ICDHy	Isocitrate Dehydrogenase (NADP)	Citric acid cycle
Adipocytes_ICDHyrm	Isocitrate Dehydrogenase (NADP+)	Citric acid cycle
Adipocytes_ICITtr	Transport of Isocitrate	Citric acid cycle
Adipocytes_ILEt5m	Transport of Isoleucine, Mitochondrial	Amino acid and amine metabolism
Adipocytes_ILETA	Isoleucine Transaminase	Amino acid and amine metabolism
Adipocytes_ILETAm	Isoleucine Transaminase, Mitochondrial	Amino acid and amine metabolism
Adipocytes_ILEtec	Transport of L-Isoleucine via Diffusion	Amino acid and amine metabolism
Adipocytes_IMPC	IMP Cyclohydrolase	Nucleotide and energy metabolism
Adipocytes_IMPD	IMP Dehydrogenase	Nucleotide and energy metabolism
Adipocytes_IMPtr	Transport of IMP	Nucleotide and energy metabolism
Adipocytes_INSTt4	Transport of Inositol via Sodium Symport	Glycerides and phospholipids metabolism
Adipocytes_INSTt4_2	Inositol Transport via Sodium Symport	Glycerides and phospholipids metabolism
Adipocytes_IPDDI	Isopentenyl-Diphosphate D-Isomerase	Steroid metabolism
Adipocytes_IPDDIx	Isopentenyl-Diphosphate D-Isomerase	Steroid metabolism
Adipocytes_IPDPtx	Isopentenyl Diphosphate Transport, Peroxisomal	Steroid metabolism
Adipocytes_IZPN	Imidazolonepropionase	Amino acid and amine metabolism
Adipocytes_KHte	K Transport	Miscellaneous
Adipocytes_KSII_CORE2t	Keratan Sulfate Ii (Core2) Transport, Golgi to Extracellular	Proteoglycans and glycosaminoglycan metabolism
Adipocytes_KYN3OX	Kynurenine 3-Monooxygenase	Amino acid and amine metabolism
Adipocytes_L_LACt2r	L-Lactate Reversible Transport via Proton Symport	Glycolysis/gluconeogenesis
Adipocytes_LACROX	Leukoaminochrome Autoxidation	Amino acid and amine metabolism
Adipocytes_LCAT38e	Lecithin-Cholesterol Acyltransferase, Formation of 1-Docosapentenoylglycerophosphocholine (Delta 4, 7, 10, 13, 16)	Steroid metabolism
Adipocytes_LCAT45e	Lecithin-Cholesterol Acyltransferase, Formation of 1-Myristoylglycerophosphoethanolamine (C14:0 Pe)	Steroid metabolism
Adipocytes_LCAT48e	Lecithin-Cholesterol Acyltransferase, Formation of 1-Heptadecanoylglycerophosphoethanolamine (C17:0 Pe)	Steroid metabolism
Adipocytes_LDH_D	D-Lactate Dehydrogenase	Glycolysis/gluconeogenesis
Adipocytes_LDH_L	L-Lactate Dehydrogenase	Glycolysis/gluconeogenesis
Adipocytes_LEUKTRA4t	Transport of Leukotriene A4	Fatty acid metabolism
Adipocytes_LEUKTRB4t	Transport of Leukotriene B4	Fatty acid metabolism
Adipocytes_LEUt5m	Transport of L-Leucine, Mitochondrial	Amino acid and amine metabolism
Adipocytes_LEUTAm	Leucine Transaminase, Mitochondrial	Amino acid and amine metabolism
Adipocytes_LEUtec	Transport of L-Leucine via Diffusion	Amino acid and amine metabolism
Adipocytes_LGNCCOAtcx	Transport of Lignocericyl Coenzyme A from Cytosol to Peroxisome.	Fatty acid metabolism
Adipocytes_LGNCCOAtx	Fatty Acid Intracellular Transport	Fatty acid metabolism
Adipocytes_LGNCFATPtc	Lignocerate Transport by FATP	Fatty acid metabolism
Adipocytes_LGNCt	Fatty Acid Transport via Diffusion	Fatty acid metabolism
Adipocytes_LKYNRtr	Transport of L-Kynurenine	Amino acid and amine metabolism
Adipocytes_LNELDCCPT1	Carnitine O-Palmitoyltransferase	Fatty acid metabolism
Adipocytes_LNELDCCRNtr	Transport of 6Z,9Z-Octadecadienoylcarnitine	Fatty acid metabolism
Adipocytes_LNLCCPT1	Carnitine O-Palmitoyltransferase	Fatty acid metabolism
Adipocytes_LNLCCPT2	Carnitine Transferase	Fatty acid metabolism
Adipocytes_LNLCCRNNAt	Transport of Linoleyl Carnitine, Sodium Symport	Fatty acid metabolism
Adipocytes_LNLCCRNt	Transport into the Mitochondria (Carnitine)	Fatty acid metabolism
Adipocytes_LNLCCRNtd	Transport of Linoleyl Carnitine, Diffusion	Fatty acid metabolism
Adipocytes_LNLCt	Linoleic Acid (N-C18:2) Transport in via Diffusion	Fatty acid metabolism
Adipocytes_LNLNCACPT1	Carnitine O-Palmitoyltransferase	Fatty acid metabolism
Adipocytes_LNLNCACPT2	Carnitine Transferase	Fatty acid metabolism
Adipocytes_LNLNCACRNt	Transport into the Mitochondria (Carnitine)	Fatty acid metabolism
Adipocytes_LNLNCAt	Fatty Acid Transport via Diffusion	Fatty acid metabolism
Adipocytes_LNSTLSr	Lanosterol Synthase	Steroid metabolism
Adipocytes_LPCHOLt	Lysophosphatidylcholine Transport	Glycerides and phospholipids metabolism
Adipocytes_LPS	Lipase	Glycerides and phospholipids metabolism
Adipocytes_LPS2	Lipase	Glycerides and phospholipids metabolism
Adipocytes_LPS3	Lipase	Glycerides and phospholipids metabolism
Adipocytes_LPS4e	Phospholipase	Glycerides and phospholipids metabolism
Adipocytes_LRAT	Lecithin Retinol Acyltransferase	Vitamin A metabolism
Adipocytes_LSTO1r	Lathosterol Oxidase	Steroid metabolism
Adipocytes_LSTO2r	Lathosterol Oxidase	Steroid metabolism
Adipocytes_LTA4H	Leukotriene A-4 Hydrolase	Fatty acid metabolism
Adipocytes_LTHSTRLt	Transport of Lathosterol, Diffusion	Steroid metabolism
Adipocytes_LTHSTRLtr	Transport of 5Alpha-Cholest-7-En-3Beta-Ol, Endoplasmatic Reticulum	Steroid metabolism
Adipocytes_LYStiDF	Transport of L-Lysine via Diffusion	Biotin metabolism
Adipocytes_MACACI	Maleylacetoacetate Isomerase	Amino acid and amine metabolism
Adipocytes_MAL_Lte	Transport of L-Malate	Citric acid cycle
Adipocytes_MALOAtm	Transport of Malate via Oxal Acetate Antiport, Mitochondrial	Citric acid cycle
Adipocytes_MALT	Alpha-Glucosidase	Glycolysis/gluconeogenesis
Adipocytes_MALtm	Malate Transport, Mitochondrial	Citric acid cycle
Adipocytes_MALTTTRt	Transport of Maltotetraose, Reversible	Glycolysis/gluconeogenesis
Adipocytes_MAN1PT2	Mannose-1-Phosphate Guanylyltransferase (GDP)	Glycolysis/gluconeogenesis
Adipocytes_MAN6PI	Mannose-6-Phosphate Isomerase	Glycolysis/gluconeogenesis
Adipocytes_MCCCrm	Methylcrotonoyl Coenzyme A Carboxylase, Mitochondrial	Amino acid and amine metabolism
Adipocytes_MCITS	2-Methylcitrate Synthase	Fatty acid metabolism
Adipocytes_MCPST	3-Mercaptopyruvate Sulfurtransferase	Amino acid and amine metabolism
Adipocytes_MDH	Malate Dehydrogenase	Citric acid cycle
Adipocytes_MDHm	Malate Dehydrogenase, Mitochondrial	Citric acid cycle
Adipocytes_ME1m	Malic Enzyme (NAD), Mitochondrial	Glycolysis/gluconeogenesis
Adipocytes_ME2	Malic Enzyme (NADP)	Glycolysis/gluconeogenesis
Adipocytes_ME2m	Malic Enzyme (NADP), Mitochondrial	Glycolysis/gluconeogenesis
Adipocytes_MELATNOX	Melatonin:NADP Oxidoreductase	Amino acid and amine metabolism
Adipocytes_METAT	Methionine Adenosyltransferase	Amino acid and amine metabolism
Adipocytes_METS	Methionine Synthase	Amino acid and amine metabolism
Adipocytes_METt4	L-Methionine Transport in via Sodium Symport	Amino acid and amine metabolism
Adipocytes_METtec	L-Methionine Transport via Diffusion (Extracellular to Cytosol)	Amino acid and amine metabolism
Adipocytes_MEV_Rt	Transport of (R)-Mevalonate	Steroid metabolism
Adipocytes_MEVK1x	Mevalonate Kinase (ATP)	Steroid metabolism
Adipocytes_MGCHrm	Methylglutaconyl Coenzyme A Hydratase (Reversible), Mitochondrial	Amino acid and amine metabolism
Adipocytes_MHISTAte	Facilitated Diffusion Through Uniport Oct1 into Extracellular Space	Amino acid and amine metabolism
Adipocytes_MI1PP	Myo-Inositol 1-Phosphatase	Glycerides and phospholipids metabolism
Adipocytes_MI1PS	Myo-Inositol-1-Phosphate Synthase	Glycerides and phospholipids metabolism
Adipocytes_MLTG1	Maltodextrin Glucosidase (Maltotriose)	Glycolysis/gluconeogenesis
Adipocytes_MLTHFtm	Transport of 5,10-Methylenetetrahydrofolate, Mitochondrial	Folate metabolism
Adipocytes_MMALtm	Transport of Methylmalonate, Mitochondrial	Amino acid and amine metabolism
Adipocytes_MMEm	Methylmalonyl Coenzyme A Epimerase/Racemase	Amino acid and amine metabolism
Adipocytes_MMMm	Methylmalonyl Coenzyme A Mutase	Amino acid and amine metabolism
Adipocytes_MMSAD3m	Methylmalonate-Semialdehyde Dehydrogenase (Malonic Semialdehyde), Mitochondrial	Fatty acid metabolism
Adipocytes_MMTSADm	Malonate-Semialdehyde Dehydrogenase (Acetylating), Mitochondrial	Amino acid and amine metabolism
Adipocytes_MTHFC	Methenyltetrahydrofolate Cyclohydrolase	Folate metabolism
Adipocytes_MTHFCm	Methenyltetrahydrifikate Cyclohydrolase, Mitochondrial	Folate metabolism
Adipocytes_MTHFD	Methylenetetrahydrofolate Dehydrogenase (NADP)	Folate metabolism
Adipocytes_MTHFD2	Methylenetetrahydrofolate Dehydrogenase (NAD)	Folate metabolism
Adipocytes_MTHFD2m	Methylenetetrahydrofolate Dehydrogenase (NAD), Mitochondrial	Folate metabolism
Adipocytes_MTHFDm	Methylenetetrahydrofolate Dehydrogenase (NADP), Mitochondrial	Folate metabolism
Adipocytes_MTHFR3	5, 10-Methylenetetrahydrofolatereductase (NADPH)	Folate metabolism
Adipocytes_N3Tg	N-Acetylgalactosamine 3-Beta-Galactosyltransferase, Golgi Apparatus	Proteoglycans and glycosaminoglycan metabolism
Adipocytes_NADH2_u10m	NADH Dehydrogenase, Mitochondrial	Oxidative phosphorylation
Adipocytes_NADPHtru	Transport of NADPH, Endoplasmic Reticulum	Steroid metabolism
Adipocytes_NADPHtxu	Transport of NADPH, Peroxisome	Steroid metabolism
Adipocytes_NADPtru	Transport of NADP, Endoplasmic Reticulum	Steroid metabolism
Adipocytes_NADPtxu	Transport of NADP, Peroxisome	Steroid metabolism
Adipocytes_NADQNOXR	Dt-Diaphorase: NAD Quinone Oxireductase	Amino acid and amine metabolism
Adipocytes_NAGA2ly	N-Acetylgalactosaminidase, Alpha-	Proteoglycans and glycosaminoglycan metabolism
Adipocytes_NAGLCAly	N-Acetylglucosaminidase, Lysosomal	Proteoglycans and glycosaminoglycan metabolism
Adipocytes_NaKt	Na+/K+ Exchanging ATPase	Nucleotide and energy metabolism
Adipocytes_NAt3_1	Sodium Proton Antiporter (H:Na Is 1:1)	Miscellaneous
Adipocytes_NAt5	Sodium/Ammonium Proton Antiporter	Amino acid and amine metabolism
Adipocytes_NDP6	Nucleoside-Diphosphatase (dCDP)	Nucleotide and energy metabolism
Adipocytes_NDP7er	Nucleoside-Diphosphatase (UDP), Endoplasmic Reticulum	Nucleotide and energy metabolism
Adipocytes_NDP7g	Nucleoside-Diphosphatase (UDP), Golgi Apparatus	Nucleotide and energy metabolism
Adipocytes_NDP8	Nucleoside-Diphosphatase (dUDP)	Nucleotide and energy metabolism
Adipocytes_NDPK1	Nucleoside-Diphosphate Kinase (ATP:GDP)	Nucleotide and energy metabolism
Adipocytes_NDPK1m	Nucleoside-Diphosphate Kinase (ATP:GDP), Mitochondrial	Nucleotide and energy metabolism
Adipocytes_NDPK1n	Nucleoside-Diphosphate Kinase (ATP:GDP), Nuclear	Nucleotide and energy metabolism
Adipocytes_NDPK2	Nucleoside-Diphosphate Kinase (ATP:UDP)	Nucleotide and energy metabolism
Adipocytes_NDPK2n	Nucleoside-Diphosphate Kinase (ATP:UDP), Nuclear	Nucleotide and energy metabolism
Adipocytes_NDPK3	Nucleoside-Diphosphate Kinase (ATP:CDP)	Nucleotide and energy metabolism
Adipocytes_NDPK3m	Nucleoside-Diphosphate Kinase (ATP:CDP), Mitochondrial	Nucleotide and energy metabolism
Adipocytes_NDPK3n	Nucleoside-Diphosphate Kinase (ATP:CDP), Nuclear	Nucleotide and energy metabolism
Adipocytes_NDPK4	Nucleoside-Diphosphate Kinase (ATP:dTDP)	Nucleotide and energy metabolism
Adipocytes_NDPK5	Nucleoside-Diphosphate Kinase (ATP:dGDP)	Nucleotide and energy metabolism
Adipocytes_NDPK6	Nucleoside-Diphosphate Kinase (ATP:dUDP)	Nucleotide and energy metabolism
Adipocytes_NDPK7	Nucleoside-Diphosphate Kinase (ATP:dCDP)	Nucleotide and energy metabolism
Adipocytes_NDPK8	Nucleoside-Diphosphate Kinase (ATP:dADP)	Nucleotide and energy metabolism
Adipocytes_NDPK9	Nucleoside-Diphosphate Kinase (ATP:IDP)	Nucleotide and energy metabolism
Adipocytes_NEU23	Sialidase, Cytosol (Neu2)	Glycerides and phospholipids metabolism
Adipocytes_NH4tb	Transport of Ammonium ion	Amino acid and amine metabolism
Adipocytes_NKCC2t	Na+-K+-Cl- Symport (NH4+)	Amino acid and amine metabolism
Adipocytes_NKCCt	Na+-K+-Cl- Symport	Miscellaneous
Adipocytes_NMNATr	Nicotinamide-Nucleotide Adenylyltransferase	NAD metabolism
Adipocytes_NRPPHRt4_2_r	Transport of Norepinephrine via Sodium Symport (1:2), Reversible	Amino acid and amine metabolism
Adipocytes_NRPPHRVESSEC	Secretion of Noradrenaline via Secretory Vesicle (ATP Driven)	Amino acid and amine metabolism
Adipocytes_NRVNCABCt	Transport of 15-Tetracosenoate, Diffusion	Fatty acid metabolism
Adipocytes_NRVNCCOAtx	Fatty Acid Intracellular Transport	Fatty acid metabolism
Adipocytes_NRVNCCOAtxc	Transport of Nervonylcoa into Peroxisomes	Fatty acid metabolism
Adipocytes_NS26Tg	Alpha-N-Acetylgalactosaminide Alpha-2, 6-Sialyltransferase	Proteoglycans and glycosaminoglycan metabolism
Adipocytes_NTD1m	5'-Nucleotidase (dUMP), Mitochondrial	Nucleotide and energy metabolism
Adipocytes_NTD5	5'-Nucleotidase (dTMP)	Nucleotide and energy metabolism
Adipocytes_NTD5m	5'-Nucleotidase (dTMP), Mitochondrial	Nucleotide and energy metabolism
Adipocytes_NTD7	5'-Nucleotidase (AMP)	Nucleotide and energy metabolism
Adipocytes_NTD7e	5'-Nucleotidase (AMP), Extracellular	Nucleotide and energy metabolism
Adipocytes_O2St	Transport of peroxide Anion via Diffusion, Extracellular	Oxidative stress metabolism
Adipocytes_O2Stm	Transport of peroxide Anion via Diffusion, Mitochondrial	Oxidative stress metabolism
Adipocytes_O2Stx	Transport of peroxide Anion via Diffusion, Peroxisomal	Oxidative stress metabolism
Adipocytes_O2t	O2 Transport (Diffusion)	Oxidative phosphorylation
Adipocytes_O2ter	Transport of Oxygen, Endoplasmic Reticulum	Oxidative phosphorylation
Adipocytes_O2tm	Transport of Oxygen, (Diffusion)	Oxidative phosphorylation
Adipocytes_O2tp	Transport of Oxygen, Peroxisomal	Oxidative phosphorylation
Adipocytes_OBDHc	2-Oxobutanoate Dehydrogenase, Cytosolic	Amino acid and amine metabolism
Adipocytes_OCBTm	Ornithine Carbamoyltransferase, Irreversible	Amino acid and amine metabolism
Adipocytes_OCCOAtx	Fatty Acid Intracellular Transport	Fatty acid metabolism
Adipocytes_OCDCAtr	Fatty Acid Transport via Diffusion	Fatty acid metabolism
Adipocytes_OCDCEAtr	Fatty Acid Transport via Diffusion	Fatty acid metabolism
Adipocytes_OCOAT1m	3-Oxoacid Coa-Transferase	Amino acid and amine metabolism
Adipocytes_OCT11EFATP	Uptake of Vaccenic Acid	Fatty acid metabolism
Adipocytes_OIVD1m	2-Oxoisovalerate Dehydrogenase (Acylating	Amino acid and amine metabolism
Adipocytes_OIVD2m	2-Oxoisovalerate Dehydrogenase (Acylating	Amino acid and amine metabolism
Adipocytes_OIVD3m	2-Oxoisovalerate Dehydrogenase (Acylating	Amino acid and amine metabolism
Adipocytes_OMPDC	Orotidine-5'-Phosphate Decarboxylase	Nucleotide and energy metabolism
Adipocytes_ORNDC	Ornithine Decarboxylase	Amino acid and amine metabolism
Adipocytes_ORNt3m	Ornithine Mitochondrial Transport via Proton Antiport	Amino acid and amine metabolism
Adipocytes_ORNt4m	Ornithine Mitochondrial Transport Exchange with Citruline	Amino acid and amine metabolism
Adipocytes_ORNTArm	Ornithine Transaminase Reversible, Mitochondrial	Amino acid and amine metabolism
Adipocytes_ORNtiDF	Ornithine Transport via Diffusion (Extracellular to Cytosol)	Amino acid and amine metabolism
Adipocytes_OROT5Ptr	Transport of Orotidylic Acid	Nucleotide and energy metabolism
Adipocytes_ORPT	Orotate Phosphoribosyltransferase	Nucleotide and energy metabolism
Adipocytes_P45011A1m	Cytochrome P450 11A1, Mitochondrial [Precursor]	Steroid metabolism
Adipocytes_P45011B11m	Steroid 11-Beta-Hydroxylase	Steroid metabolism
Adipocytes_P45011B12m	Steroid 11-Beta-Hydroxylase	Steroid metabolism
Adipocytes_P45011B21m	Steroid 11-Beta-Hydroxylase	Steroid metabolism
Adipocytes_P45017A3r	Cytochrome P450 17A1	Steroid metabolism
Adipocytes_P45017A4r	Cytochrome P450 17A1	Steroid metabolism
Adipocytes_P45019A2r	Aromatase	Steroid metabolism
Adipocytes_P4501B1r	Cytochrome P450 1B1	Steroid metabolism
Adipocytes_P45021A1r	Steroid 21-Hydroxylase	Steroid metabolism
Adipocytes_P45021A2r	Steroid 21-Hydroxylase	Steroid metabolism
Adipocytes_P45027A1m	Cytochrome P450 27	Bile Acid metabolism
Adipocytes_P4503A7r	Cytochrome P450 P450 3A7	Steroid metabolism
Adipocytes_P4507B12r	Oxysterol 7Alpha-Hydroxylase	Bile Acid metabolism
Adipocytes_P5CDm	1-Pyrroline-5-Carboxylate Dehydrogenase, Mitochondrial	Amino acid and amine metabolism
Adipocytes_P5CR	Pyrroline-5-Carboxylate Reductase	Amino acid and amine metabolism
Adipocytes_P5CRm	Pyrroline-5-Carboxylate Reductase, Mitochondrial	Amino acid and amine metabolism
Adipocytes_PA_HStm	Transport of Phosphatidate, Mitochondrial	Glycerides and phospholipids metabolism
Adipocytes_pac	Transport of Phenylacetate by Diffusion	Amino acid and amine metabolism
Adipocytes_PAFH	Platelet-Activating Factor Acetylhydrolase	Glycerides and phospholipids metabolism
Adipocytes_PAFS	Alkyl Glycerol Phosphocholine Acetyl Transferase	Glycerides and phospholipids metabolism
Adipocytes_PAPStg	3'-Phosphoadenylyl Sufate Golgi Transport	Proteoglycans and glycosaminoglycan metabolism
Adipocytes_PAPtg	Adenosine 3', 5'-Bisphosphate Golgi Transport	Proteoglycans and glycosaminoglycan metabolism
Adipocytes_PCm	Pyruvate Carboxylase	Glycolysis/gluconeogenesis
Adipocytes_PCRNtm	Transport into the Mitochondria from Cytosol (Carnitine)	Fatty acid metabolism
Adipocytes_PDE1	3', 5'-Cyclic-Nucleotide Phosphodiesterase	Nucleotide and energy metabolism
Adipocytes_PDE4	3', 5'-Cyclic-Nucleotide Phosphodiesterase	Nucleotide and energy metabolism
Adipocytes_PDHm	Pyruvate Dehydrogenase	Glycolysis/gluconeogenesis
Adipocytes_PDXPP	Pyridoxine 5-Phosphate Phosphatase	Vitamin B6 metabolism
Adipocytes_PEPCK	Phosphoenolpyruvate Carboxykinase (GTP)	Glycolysis/gluconeogenesis
Adipocytes_PEPCKm	Phosphoenolpyruvate Carboxykinase (GTP)	Glycolysis/gluconeogenesis
Adipocytes_PEt	Phosphatidylethanolamine Transport	Glycerides and phospholipids metabolism
Adipocytes_PETHCT	Phosphoethanolamine Cytidyltransferase	Glycerides and phospholipids metabolism
Adipocytes_PFK	Phosphofructokinase	Glycolysis/gluconeogenesis
Adipocytes_PFK26	6-Phosphofructo-2-Kinase	Glycolysis/gluconeogenesis
Adipocytes_PGCD	Phosphoglycerate Dehydrogenase	Amino acid and amine metabolism
Adipocytes_PGDI	Prostaglandin-H2 D-Isomerase [Precursor]	Fatty acid metabolism
Adipocytes_PGI	Glucose-6-Phosphate Isomerase	Glycolysis/gluconeogenesis
Adipocytes_PGK	Phosphoglycerate Kinase	Glycolysis/gluconeogenesis
Adipocytes_PGL	6-Phosphogluconolactonase	Pentose phosphate pathway
Adipocytes_PGLc	6-Phosphogluconolactonase	Pentose phosphate pathway
Adipocytes_PGLer	6-Phosphogluconolactonase, Endoplasmic Reticulum	Pentose phosphate pathway
Adipocytes_PGLYCABCte	Phosphatidylglycerol Transport by ABCa3	Glycerides and phospholipids metabolism
Adipocytes_PGLYCt	Phosphatidylglycerol Transport	Glycerides and phospholipids metabolism
Adipocytes_PGLYCtm	Transport of Phosphatidylglycerol, Endoplasmatic Reticulum	Glycerides and phospholipids metabolism
Adipocytes_PGM	Phosphoglycerate Mutase	Glycolysis/gluconeogenesis
Adipocytes_PGMT	Phosphoglucomutase	Glycolysis/gluconeogenesis
Adipocytes_PGP_hs_tm	Transport of Phosphatidyl Glycerol Phosphate, Mitochondrial	Glycerides and phospholipids metabolism
Adipocytes_PGPP_hsc	Transport of Phosphatidyl Glycerol Phosphate, Mitochondrial	Glycerides and phospholipids metabolism
Adipocytes_PGPPT	Phosphatidyl-CMP: Glycerophosphate Phosphatidyltransferase	Glycerides and phospholipids metabolism
Adipocytes_PHEMEtm	Transport of Heme	Heme metabolism
Adipocytes_PHEtec	Transport of L-Phenylalanine via Diffusion	Amino acid and amine metabolism
Adipocytes_PHYQt	Transport of Phylloquinone	Nucleotide and energy metabolism
Adipocytes_PI345P3P	Phosphatidylinositol-3, 4, 5-Trisphosphate 3-Phosphatase	Glycerides and phospholipids metabolism
Adipocytes_PI345P5P	Phosphatidylinositol-3, 4, 5-Trisphosphate 5-Phosphatase	Glycerides and phospholipids metabolism
Adipocytes_PI34P5K	Phosphatidylinositol 3, 4-Bisphosphate 5-Kinase	Glycerides and phospholipids metabolism
Adipocytes_PI45P5P	Phosphatidylinositol-4, 5-Bisphosphate 5-Phosphatase	Glycerides and phospholipids metabolism
Adipocytes_PI4P3K	Phosphatidylinositol 4-Phosphate 3-Kinase	Glycerides and phospholipids metabolism
Adipocytes_PIt6b	Transport of Orthophosphate	Nucleotide and energy metabolism
Adipocytes_PIt7	Phosphate Transport In/Out via Three Na+ Symporter	Nucleotide and energy metabolism
Adipocytes_PIter	Phosphate Transport, Endoplasmic Reticulum	Nucleotide and energy metabolism
Adipocytes_PItg	Phosphate Transport, Golgi Apparatus	Nucleotide and energy metabolism
Adipocytes_PItx	Phosphate Transporter, Peroxisome	Nucleotide and energy metabolism
Adipocytes_PMANM	Phosphomannomutase	Glycolysis/gluconeogenesis
Adipocytes_PMEVKx	Phosphomevalonate Kinase	Steroid metabolism
Adipocytes_PMTCRNtr	Transport of L-Palmitoylcarnitine	Fatty acid metabolism
Adipocytes_PNTK	Pantothenate Kinase	CoA metabolism
Adipocytes_PPA	Inorganic Diphosphatase	Oxidative phosphorylation
Adipocytes_PPA2	Inorganic Triphosphatase	Tetrahydrobiopterin metabolism
Adipocytes_PPAer	Inorganic Diphosphatase, Endoplasmic Reticulum	Fatty acid metabolism
Adipocytes_PPAm	Inorganic Diphosphatase	Oxidative phosphorylation
Adipocytes_PPAtm	Propionate Transport, Diffusion	Bile Acid metabolism
Adipocytes_PPBNGS	Porphobilinogen Synthase	Heme metabolism
Adipocytes_PPBNGte	Assumed Passive Diffusion into Extracellular Space	Heme metabolism
Adipocytes_PPCDC	Phosphopantothenoylcysteine Decarboxylase	CoA metabolism
Adipocytes_PPItm	Diphopshate Transporter, Mitochondrial	Fatty acid metabolism
Adipocytes_PPItr	Diphosphate Transporter, Endoplasmic Reticulum	Fatty acid metabolism
Adipocytes_PPItx	Diphosphate Transporter, Peroxisome	Fatty acid metabolism
Adipocytes_PPM	Phosphopentomutase	Pentose phosphate pathway
Adipocytes_PPNCL3	Phosphopantothenate-Cysteine Ligase	CoA metabolism
Adipocytes_PPPG9tm	Protoporphyrinogen Ix Mitochondrial Transport	Heme metabolism
Adipocytes_PPPGOc	Protoporphyrinogen Oxidase (Aerobic)	Heme metabolism
Adipocytes_PPPGOm	Protoporphyrinogen Oxidase, Mitochondrial	Heme metabolism
Adipocytes_PRAGSr	Phosphoribosylglycinamide Synthase	Nucleotide and energy metabolism
Adipocytes_PRASCS	Phosphoribosylaminoimidazolesuccinocarboxamide Synthase	Nucleotide and energy metabolism
Adipocytes_PRDX	Peroxidase (Multiple Substrates)	Fatty acid metabolism
Adipocytes_PRFGS	Phosphoribosylformylglycinamidine Synthase	Nucleotide and energy metabolism
Adipocytes_PRGNLONEtm	Transport of Pregnenolone, Mitochondrial	Steroid metabolism
Adipocytes_PRGNLONEtr	Transport of Pregnenolone, Endoplasmatic Reticulum	Steroid metabolism
Adipocytes_PRISTCOAtcx	Transport of Pristanoylcoa from Cytosol to Peroxisomes.	Fatty acid metabolism
Adipocytes_PRISTCOAtx	Transport of Pristanoyl Coenzyme A, Peroxisomal	Fatty acid metabolism
Adipocytes_PRO1x	L-ProlineNAD+ 5-Oxidoreductase	Fatty acid metabolism
Adipocytes_PROD2m	Proline Dehydrogenase, Mitochondrial	Amino acid and amine metabolism
Adipocytes_PROGLYPRO1c	Hydrolysis of Glycylproline	Amino acid and amine metabolism
Adipocytes_PROGLyt	Transport of Prolylglycine
Adipocytes_PROIMINOtc	Transport of L-Proline by the Apical Imino Amino Acid Transporters	Amino acid and amine metabolism
Adipocytes_PROPAT4te	Transport of Proline via Pat4	Amino acid and amine metabolism
Adipocytes_PROSTGE2t2m	Transport of Prostaglandin E2, Mitochondrial	Fatty acid metabolism
Adipocytes_PROt4	Na+/Proline-L Symporter	Amino acid and amine metabolism
Adipocytes_PRPPS	Phosphoribosylpyrophosphate Synthetase	Pentose phosphate pathway
Adipocytes_PSDm_hsc	Psdm_Hsc	Glycerides and phospholipids metabolism
Adipocytes_PSERT	Phosphoserine Transaminase	Amino acid and amine metabolism
Adipocytes_PSERtr	Transport of O-Phospho-L-Serine, Diffusion	Amino acid and amine metabolism
Adipocytes_PSP_L	Phosphoserine Phosphatase (L-Serine)	Amino acid and amine metabolism
Adipocytes_PSSA1_hs	Phosphatidylserine Synthase Homo Sapiens	Glycerides and phospholipids metabolism
Adipocytes_PSSA2_hs	Phosphatidylserine Synthase Homo Sapiens	Glycerides and phospholipids metabolism
Adipocytes_PSt3	Transport of Phosphatidylserine	Glycerides and phospholipids metabolism
Adipocytes_PTCRTD	Diffusion of Putriscine into the Endothelial Cells	Amino acid and amine metabolism
Adipocytes_PTDCACRNCPT1	Carnitine Fatty-Acyl Transferase	Fatty acid metabolism
Adipocytes_PTDCACRNCPT2	Pentadecanoate Transport into the Mitochondria	Fatty acid metabolism
Adipocytes_PTDCACRNt	Pentadecanoate Transport into the Mitochondria	Fatty acid metabolism
Adipocytes_PTDCAt	Fatty Acid Transport via Diffusion	Fatty acid metabolism
Adipocytes_PTHPS	6-Pyruvoyltetrahydropterin Synthase	Tetrahydrobiopterin metabolism
Adipocytes_PTPAT	Phosphopantetheine Adenylyltransferase (Ec 2.7.7.3)	CoA metabolism
Adipocytes_PUNP1	Purine-Nucleoside Phosphorylase (Adenosine)	Nucleotide and energy metabolism
Adipocytes_PVD3	Previtamin D3 Formation	Vitamin D metabolism
Adipocytes_PYDXK	Pyridoxal Kinase	Vitamin B6 metabolism
Adipocytes_PYDXNK	Pyridoxine Kinase	Vitamin B6 metabolism
Adipocytes_PYDXPP	Pyridoxal 5-Phosphate Phosphatase	Vitamin B6 metabolism
Adipocytes_PYK	Pyruvate Kinase	Glycolysis/gluconeogenesis
Adipocytes_PYNP2r	Pyrimidine-Nucleoside Phosphorylase (Uracil)	Nucleotide and energy metabolism
Adipocytes_PYRt2m	Pyruvate Mitochondrial Transport via Proton Symport	Glycolysis/gluconeogenesis
Adipocytes_PYRt2p	Pyruvate Peroxisomal Transport via Proton Symport	Amino acid and amine metabolism
Adipocytes_PYRt2r	Transport of Pyruvate Reversible via Proton Symport	Glycolysis/gluconeogenesis
Adipocytes_Q10H2e	Transport of Ubiquinol into Lymph	Oxidative phosphorylation
Adipocytes_q10h2tc	Transport of Ubiquinol into Cytosol	Oxidative phosphorylation
Adipocytes_R_group_phosphotase_1	R Group Phosphotase 1	Glycerides and phospholipids metabolism
Adipocytes_R_group_phosphotase_2	R Group Phosphotase 2	Glycerides and phospholipids metabolism
Adipocytes_R_group_phosphotase_3	R Group Phosphotase 3	Glycerides and phospholipids metabolism
Adipocytes_r0023	NADH:Ferricytochrome-B5 Oxidoreductase	Fatty acid metabolism
Adipocytes_r0034	Carbon-Dioxide:Ammonia Ligase (ADP-Forming, Carbamate-Phosphorylating)	Amino acid and amine metabolism
Adipocytes_r0055	2-Oxopropanal:NADP+ Oxidoreductase	Glycolysis/gluconeogenesis
Adipocytes_r0060	L-Serine Ammonia-Lyase Ec:4.3.1.17	Amino acid and amine metabolism
Adipocytes_r0062	Acetyl Coenzyme A Hydrolase	Glycolysis/gluconeogenesis
Adipocytes_r0074	L-Glutamate 5-Semialdehyde:NAD+ Oxidoreductase	Amino acid and amine metabolism
Adipocytes_r0122	GTP:Pyruvate O2-Phosphotransferase	Glycolysis/gluconeogenesis
Adipocytes_r0139	CDP Diphosphohydrolase	Nucleotide and energy metabolism
Adipocytes_r0153	CTP:Pyruvate O2-Phosphotransferase	Glycolysis/gluconeogenesis
Adipocytes_r0160	L-Serine:Pyruvate Aminotransferase	Amino acid and amine metabolism
Adipocytes_r0165	UTP:Pyruvate O2-Phosphotransferase	Glycolysis/gluconeogenesis
Adipocytes_r0173	(S)-Lactate:NAD+ Oxidoreductase	Glycolysis/gluconeogenesis
Adipocytes_r0193	L-Cysteine L-Homocysteine-Lyase (Deaminating)	Amino acid and amine metabolism
Adipocytes_r0196	Succinyl Coenzyme A:Glycine C-Succinyl-Transferase (Decarboxylating)	Amino acid and amine metabolism
Adipocytes_r0208	GTP:Alpha-D-Mannose-1-Phosphate Guanylyltransferase	Glycolysis/gluconeogenesis
Adipocytes_r0276	NADH:Guanosine-5-Phosphate Oxidoreductase (Deaminating)	Nucleotide and energy metabolism
Adipocytes_r0280	DATP:Pyruvate O2-Phosphotransferase	Glycolysis/gluconeogenesis
Adipocytes_r0295	Glycine Synthase (Ec 2.1.2.10)	Folate metabolism
Adipocytes_r0317	Citrate Hydro-Lyase	Citric acid cycle
Adipocytes_r0339	ATP:(R)-Glycerate 3-Phosphotransferase Ec:2.7.1.31	Glycolysis/gluconeogenesis
Adipocytes_r0354	Hexokinase	Glycolysis/gluconeogenesis
Adipocytes_r0355	Hexokinase	Glycolysis/gluconeogenesis
Adipocytes_r0357	Hexokinase	Glycolysis/gluconeogenesis
Adipocytes_r0363	Hexokinase	Aminosugar metabolism
Adipocytes_r0365	3-Hydroxypropanoate:NAD+ Oxidoreductase	Fatty acid metabolism
Adipocytes_r0377	ATP:Deoxycitidine 5-Phosphotransferase	Nucleotide and energy metabolism
Adipocytes_r0399	L-Phenylalanine, Tetrahydrobiopterin:Oxygen Oxidoreductase (4-Hydroxylating) Phenylalanine, Tyrosine And Tryptophan Biosynthesis	Tetrahydrobiopterin metabolism
Adipocytes_r0403	L-Tryptophan, Tetrahydrobiopterin:Oxygen Oxidoreductase (5-Hydroxylating)	Tetrahydrobiopterin metabolism
Adipocytes_r0407	Sedoheptulose 1, 7-Bisphosphate D-Glyceraldehyde-3-Phosphate-Lyase Carbon Fixation	Pentose phosphate pathway
Adipocytes_r0408	ATP:Sedoheptulose 7-Phosphate 1-Phosphotransferase	Pentose phosphate pathway
Adipocytes_r0413	DATP:Pyruvate O2-Phosphotransferase	Glycolysis/gluconeogenesis
Adipocytes_r0423	Isocitrate:NADP+ Oxidoreductase (Decarboxylating)	Steroid metabolism
Adipocytes_r0425	Ec:1.1.1.42	Fatty acid metabolism
Adipocytes_r0426	Isocitrate Hydro-Lyase	Citric acid cycle
Adipocytes_r0431	Palmitoyl Coenzyme A:L-Carnitine O-Palmitoyltransferase	Fatty acid metabolism
Adipocytes_r0432	Palmitoyl Coenzyme A:L-Carnitine O-Palmitoyltransferase	Fatty acid metabolism
Adipocytes_r0463	(S)-3-Hydroxy-3-Methylglutaryl Coenzyme A Acetoacetyl Coenzyme A-Lyase (Coa-Acetylating) Synthesis And Degradation of Ketone Bodies Valine, Leucine And Isoleucine Degradation	Steroid metabolism
Adipocytes_r0474	2-Deoxyadenosine 5-Diphosphate:Oxidized-Thioredoxin 2-Oxidoreductase	Nucleotide and energy metabolism
Adipocytes_r0475	2-Deoxyadenosine 5-Diphosphate:Oxidized-Thioredoxin 2-Oxidoreductase	Nucleotide and energy metabolism
Adipocytes_r0480	S-Adenosyl-L-Methionine:Ethanolamine-Phosphate N-Methyltransferase	Glycerides and phospholipids metabolism
Adipocytes_r0488	(R)-Mevalonate:NADP+ Oxidoreductase (Coa Acylating)	Steroid metabolism
Adipocytes_r0494	DTDP Diphosphohydrolase	Nucleotide and energy metabolism
Adipocytes_r0497	DTTP Nucleotidohydrolase	Nucleotide and energy metabolism
Adipocytes_r0509	Succinate:Ubiquinone Oxidoreductase	Citric acid cycle
Adipocytes_r0510	Steroyl Coenzyme A, Hydrogen-Donor:Oxygen Oxidoreductase Polyunsaturated Fatty Acid Biosynthesis	Fatty acid metabolism
Adipocytes_r0511	Steroyl Coenzyme A, Hydrogen-Donor:Oxygen Oxidoreductase Polyunsaturated Fatty Acid Biosynthesis	Fatty acid metabolism
Adipocytes_r0517	Succinyl Coenzyme A:Glycine C-Succinyl-Transferase (Decarboxylating)	Heme metabolism
Adipocytes_r0531	DUTP:Cytidine 5-Phosphotransferase	Nucleotide and energy metabolism
Adipocytes_r0571	(S)-Methylmalonyl Coenzyme A Hydrolase	Amino acid and amine metabolism
Adipocytes_r0573	Cholate:Coa Ligase (AMP-Forming) Bile Acid Biosynthesis	Bile Acid metabolism
Adipocytes_r0595	3-Mercaptopyruvate:Cyanide Sulfurtransferase	Amino acid and amine metabolism
Adipocytes_r0596	3-Hydroxyisobutyryl Coenzyme A Hydrolase	CoA metabolism
Adipocytes_r0617	Trans-4-Hydroxy-L-Proline:NADP+ 5-Oxidoreductase	Amino acid and amine metabolism
Adipocytes_r0627	Galactosylglycerol Galactohydrolase	Glycerides and phospholipids metabolism
Adipocytes_r0630	Choloyl Coenzyme A:Glycine N-Choloyltransferase Bile Acid Biosynthesis	Bile Acid metabolism
Adipocytes_r0634	Octanoyl Coenzyme A:Acetyl Coenzyme A C-Acyltransferase	Fatty acid metabolism
Adipocytes_r0636	Octanoyl Coenzyme A:L-Carnitine O-Octanoyltransferase	Fatty acid metabolism
Adipocytes_r0637	Octanoyl Coenzyme A:L-Carnitine O-Octanoyltransferase	Fatty acid metabolism
Adipocytes_r0643	(S)-Methylmalonate Semialdehyde:NAD+ Oxidoreductase Valine, Leucine And Isoleucine Degradation	Amino acid and amine metabolism
Adipocytes_r0647	Spontaneous Reaction	Amino acid and amine metabolism
Adipocytes_r0666	2- (Formamido)-N1- (5-Phosphoribosyl)Acetamidine Cyclo-Ligase (ADP-Forming)	Nucleotide and energy metabolism
Adipocytes_r0698	Propanoyl Coenzyme A:Acetyl Coenzyme A C-Acyltransferase Bile Acid Biosynthesis	Bile Acid metabolism
Adipocytes_r0726	(S)-Hydroxydecanoyl Coenzyme A:NAD+ Oxidoreductase	Fatty acid metabolism
Adipocytes_r0728	(S)-Hydroxydecanoyl Coenzyme A Hydro-Lyase	Fatty acid metabolism
Adipocytes_r0735	Trans-Dec-2-Enoyl Coenzyme A Reductase	Fatty acid metabolism
Adipocytes_r0747	3Alpha, 7Alpha-Dihydroxy-5Beta-Cholestane:NADP+ Oxidoreductase (B-Specific)	Bile Acid metabolism
Adipocytes_r0750	3Alpha, 7Alpha, 12Alpha-Trihydroxy-5Beta-Cholestane:NADP+ Oxidoreductase (B-Specific)	Bile Acid metabolism
Adipocytes_r0758	5-Hydroxyindoleacetaldehyde:NAD+ Oxidoreductase	Amino acid and amine metabolism
Adipocytes_r0781	Lanosterol, NADPH:Oxygen Oxidoreductase (14-Methyl Cleaving)	Steroid metabolism
Adipocytes_r0782	GDP-L-Fucose:NADP+ 4-Oxidoreductase (3, 5-Epimerizing)	Aminosugar metabolism
Adipocytes_r0783	Lanosterol D24-Reductase	Steroid metabolism
Adipocytes_r0788	S-Adenosyl-L-Methionine:Methylethanolamine Phosphate N-Methyltransferase	Glycerides and phospholipids metabolism
Adipocytes_r0789	S-Adenosyl-L-Methionine:Phosphodimethylethanolamine N-Methyltransferase	Glycerides and phospholipids metabolism
Adipocytes_r0791	Trans-Hex-2-Enoyl Coenzyme A Reductase	Fatty acid metabolism
Adipocytes_r0792	5-Methyltetrahydrofolate:NAD+ Oxidoreductase / Ec:1.5.1.20	Folate metabolism
Adipocytes_r0795	Spontaneous Reaction	Amino acid and amine metabolism
Adipocytes_r0801	Mitochondrial Carrier (Mc) Tcdb:2.A.29.21.1	Nucleotide and energy metabolism
Adipocytes_r0812	Mitochondrial Carrier (Mc) Tcdb:2.A.29.20.1	Nucleotide and energy metabolism
Adipocytes_r0817	Amino Acid-Polyamine-Organocation (Apc) Tcdb:2.A.3.3.2	Amino acid and amine metabolism
Adipocytes_r0838	Free Diffusion	Amino acid and amine metabolism
Adipocytes_r0839	Postulated Transport Reaction	Nucleotide and energy metabolism
Adipocytes_r0860	Utilized Transport	Nucleotide and energy metabolism
Adipocytes_r0911	Facilitated Diffusion	Amino acid and amine metabolism
Adipocytes_r0927	Free Diffusion	Fatty acid metabolism
Adipocytes_r0940	Free Diffusion	Amino acid and amine metabolism
Adipocytes_r0942	Neurotransmitter:Sodium Symporter (Nss) Tcdb:2.A.22.3.4	Amino acid and amine metabolism
Adipocytes_r0946	Amino Acid-Polyamine-Organocation (Apc) Tcdb:2.A.3.8.15	Amino acid and amine metabolism
Adipocytes_r0954	Mct 1 Transport Reaction	Steroid metabolism
Adipocytes_r0970	Active Transport	Bile Acid metabolism
Adipocytes_r0974	Active Transport	CoA metabolism
Adipocytes_r0989	Postulated Transport Reaction	Bile Acid metabolism
Adipocytes_r0997	Cot Facilitated Diffusion	Fatty acid metabolism
Adipocytes_r1001	Facilitated Diffusion	Fatty acid metabolism
Adipocytes_r1005	Facilitated Diffusion	Fatty acid metabolism
Adipocytes_r1030	Transport Reaction	Amino acid and amine metabolism
Adipocytes_r1050	Vesicular Transport	Steroid metabolism
Adipocytes_r1051	Vesicular Transport	Steroid metabolism
Adipocytes_r1078	Vesicular Transport	Amino acid and amine metabolism
Adipocytes_r1116	ATP Exporter (ATP-E) Tcdb:9.A.6.1.1	Nucleotide and energy metabolism
Adipocytes_r1134	Methylsterol Monooxygenase	Steroid metabolism
Adipocytes_r1144	Major Facilitator (Mfs) Tcdb:2.A.18.6.3	Amino acid and amine metabolism
Adipocytes_r1154	Ec:1.2.7.2	Fatty acid metabolism
Adipocytes_r1155	Tcdb:2.A.1.13.5 Tcdb:2.A.1.13.1	Amino acid and amine metabolism
Adipocytes_r1156	DUTP:Uridine 5-Phosphotransferase	Nucleotide and energy metabolism
Adipocytes_r1291	Postulated Transport Reaction	Fatty acid metabolism
Adipocytes_r1377	S- (Hydroxymethyl)Glutathione Synthase	Oxidative stress metabolism
Adipocytes_r1378	S- (Hydroxymethyl)Glutathione Dehydrogenase	Fatty acid metabolism
Adipocytes_r1380	Delta24-Sterol Reductase	Steroid metabolism
Adipocytes_r1400	Active Transport	Fatty acid metabolism
Adipocytes_r1401	Facilitated Diffusion	Fatty acid metabolism
Adipocytes_r1418	Carbonic Acid Hydro-Lyase	Miscellaneous
Adipocytes_r1421	Free Diffusion	Miscellaneous
Adipocytes_r1423	Facilitated Diffusion	Nucleotide and energy metabolism
Adipocytes_r1454	Tcdb:2.A.1.13.5 Tcdb:2.A.1.13.1	Amino acid and amine metabolism
Adipocytes_r1467	Postulated Transport Reaction	Fatty acid metabolism
Adipocytes_r1468	Postulated Transport Reaction	Fatty acid metabolism
Adipocytes_r1493	Utilized Transport	Oxidative stress metabolism
Adipocytes_r1512	Utilized Transport	Heme metabolism
Adipocytes_r1523	ATP-Binding Cassette (ABC) Tcdb:3.A.1.211.1	Fatty acid metabolism
Adipocytes_r1544	Amino Acid-Polyamine-Organocation (Apc) Tcdb:2.A.3.8.1	Amino acid and amine metabolism
Adipocytes_r1548	Amino Acid-Polyamine-Organocation (Apc) Tcdb:2.A.3.8.1	Amino acid and amine metabolism
Adipocytes_r1562	Amino Acid-Polyamine-Organocation (Apc) Tcdb:2.A.3.8.1	Amino acid and amine metabolism
Adipocytes_r1573	Amino Acid-Polyamine-Organocation (Apc) Tcdb:2.A.3.8.1	Amino acid and amine metabolism
Adipocytes_r1579	Amino Acid-Polyamine-Organocation (Apc) Tcdb:2.A.3.8.1	Amino acid and amine metabolism
Adipocytes_r1580	Amino Acid-Polyamine-Organocation (Apc) Tcdb:2.A.3.8.1	Amino acid and amine metabolism
Adipocytes_r1586	Amino Acid-Polyamine-Organocation (Apc) Tcdb:2.A.3.8.1	Amino acid and amine metabolism
Adipocytes_r1587	Amino Acid-Polyamine-Organocation (Apc) Tcdb:2.A.3.8.1	Amino acid and amine metabolism
Adipocytes_r1589	Amino Acid-Polyamine-Organocation (Apc) Tcdb:2.A.3.8.1	Amino acid and amine metabolism
Adipocytes_r1596	Amino Acid-Polyamine-Organocation (Apc) Tcdb:2.A.3.8.1	Amino acid and amine metabolism
Adipocytes_r1621	Amino Acid-Polyamine-Organocation (Apc) Tcdb:2.A.3.8.1	Amino acid and amine metabolism
Adipocytes_r1622	Amino Acid-Polyamine-Organocation (Apc) Tcdb:2.A.3.8.1	Amino acid and amine metabolism
Adipocytes_r1624	Amino Acid-Polyamine-Organocation (Apc) Tcdb:2.A.3.8.1	Amino acid and amine metabolism
Adipocytes_r1639	Amino Acid-Polyamine-Organocation (Apc) Tcdb:2.A.3.8.1	Amino acid and amine metabolism
Adipocytes_r1657	Amino Acid-Polyamine-Organocation (Apc) Tcdb:2.A.3.8.1	Amino acid and amine metabolism
Adipocytes_r1664	Y+Lat2 Utilized Transport	Amino acid and amine metabolism
Adipocytes_r1669	Y+Lat2 Utilized Transport	Amino acid and amine metabolism
Adipocytes_r1671	Y+Lat2 Utilized Transport	Amino acid and amine metabolism
Adipocytes_r1763	Y+Lat2 Utilized Transport	Amino acid and amine metabolism
Adipocytes_r1765	Y+Lat2 Utilized Transport	Amino acid and amine metabolism
Adipocytes_r1855	Y+Lat2 Utilized Transport	Amino acid and amine metabolism
Adipocytes_r1897	Y+Lat2 Utilized Transport	Amino acid and amine metabolism
Adipocytes_r1945	Y+Lat2 Utilized Transport	Amino acid and amine metabolism
Adipocytes_r2008	Amino Acid-Polyamine-Organocation (Apc) Tcdb:2.A.3.8.15	Amino acid and amine metabolism
Adipocytes_r2011	Amino Acid-Polyamine-Organocation (Apc) Tcdb:2.A.3.8.15	Amino acid and amine metabolism
Adipocytes_r2082	Major Facilitator (Mfs) Tcdb:2.A.1.13.1	Steroid metabolism
Adipocytes_r2084	Major Facilitator (Mfs) Tcdb:2.A.1.13.1	Vitamin A metabolism
Adipocytes_r2088	Major Facilitator (Mfs) Tcdb:2.A.1.13.1	Fatty acid metabolism
Adipocytes_r2094	Major Facilitator (Mfs) Tcdb:2.A.1.13.1	Glycolysis/gluconeogenesis
Adipocytes_r2096	Major Facilitator (Mfs) Tcdb:2.A.1.13.1	Glycolysis/gluconeogenesis
Adipocytes_r2099	Major Facilitator (Mfs) Tcdb:2.A.1.13.1	Vitamin A metabolism
Adipocytes_r2112	Major Facilitator (Mfs) Tcdb:2.A.1.13.1	Glycolysis/gluconeogenesis
Adipocytes_r2122	Major Facilitator (Mfs) Tcdb:2.A.1.13.1	Fatty acid metabolism
Adipocytes_r2128	Major Facilitator (Mfs) Tcdb:2.A.1.13.1	Vitamin A metabolism
Adipocytes_r2139	Resistance-Nodulation-Cell Division (Rnd) Tcdb:2.A.60.1.14	Bile Acid metabolism
Adipocytes_r2193	Resistance-Nodulation-Cell Division (Rnd) Tcdb:2.A.60.1.14	Heme metabolism
Adipocytes_r2195	Resistance-Nodulation-Cell Division (Rnd) Tcdb:2.A.60.1.14	Amino acid and amine metabolism
Adipocytes_r2202	Resistance-Nodulation-Cell Division (Rnd) Tcdb:2.A.60.1.5	Heme metabolism
Adipocytes_r2316	Resistance-Nodulation-Cell Division (Rnd) Tcdb:2.A.60.1.2	Fatty acid metabolism
Adipocytes_r2317	Resistance-Nodulation-Cell Division (Rnd) Tcdb:2.A.60.1.2	Fatty acid metabolism
Adipocytes_r2353	Organic Anion Transporter 5 Utilized Transport	Heme metabolism
Adipocytes_r2371	Mitochondrial Carrier (Mc) Tcdb:2.A.29.7.2	Citric acid cycle
Adipocytes_r2372	Mitochondrial Carrier (Mc) Tcdb:2.A.29.7.2	Citric acid cycle
Adipocytes_r2382	Mitochondrial Carrier (Mc) Tcdb:2.A.29.7.2	Citric acid cycle
Adipocytes_r2386	Mitochondrial Carrier (Mc) Tcdb:2.A.29.7.2	Citric acid cycle
Adipocytes_r2412	Mitochondrial Carrier (Mc) Tcdb:2.A.29.19.1	Amino acid and amine metabolism
Adipocytes_r2433	Mitochondrial Carrier (Mc) Tcdb:2.A.29.8.3	Fatty acid metabolism
Adipocytes_r2434	Mitochondrial Carrier (Mc) Tcdb:2.A.29.8.3	Fatty acid metabolism
Adipocytes_r2435	Mitochondrial Carrier (Mc) Tcdb:2.A.29.8.3	Fatty acid metabolism
Adipocytes_r2437	Mitochondrial Carrier (Mc) Tcdb:2.A.29.8.3	Fatty acid metabolism
Adipocytes_r2473	Major Facilitator (Mfs) Tcdb:2.A.1.4.5	Glycolysis/gluconeogenesis
Adipocytes_r2514e	Transport of Hexadecenoate (N-C16:1) via Carnitine Antiport	Fatty acid metabolism
Adipocytes_r2514m	Transport of Hexadecenoate (N-C16:1) via Carnitine Antiport, Mitochondrial	Fatty acid metabolism
Adipocytes_r2516	Major Facilitator (Mfs) Tcdb:2.A.1.13.1	Glycolysis/gluconeogenesis
Adipocytes_r2519	Utilized Transport	Proteoglycans and glycosaminoglycan metabolism
Adipocytes_r2525	Major Facilitator (Mfs) Tcdb:2.A.1.44.1	Amino acid and amine metabolism
Adipocytes_r2526	Major Facilitator (Mfs) Tcdb:2.A.1.44.1	Amino acid and amine metabolism
Adipocytes_r2532	Major Facilitator (Mfs) Tcdb:2.A.1.44.1	Amino acid and amine metabolism
Adipocytes_r2534	Major Facilitator (Mfs) Tcdb:2.A.1.44.1	Amino acid and amine metabolism
Adipocytes_RAI3	13-Cis-Retinoic Acid Isomerase	Vitamin A metabolism
Adipocytes_RBFK	Riboflavin Kinase	Vitamin B2 metabolism
Adipocytes_RDH3	Retinol Dehydrogenase (11-Cis, NADH)	Vitamin A metabolism
Adipocytes_RDH3a	Retinol Dehydrogenase (11-Cis, NADPH)	Vitamin A metabolism
Adipocytes_RE0124C	Diamine N-Acetyltransferase	Pentose phosphate pathway
Adipocytes_RE0344C	Palmitoyl Coenzyme A Hydrolase	Fatty acid metabolism
Adipocytes_RE0565C	RE0565C	Fatty acid metabolism
Adipocytes_RE0566C	RE0566C	Fatty acid metabolism
Adipocytes_RE0567C	RE0567C	Fatty acid metabolism
Adipocytes_RE0568C	RE0568C	Fatty acid metabolism
Adipocytes_RE0577C	Palmitoyl Coenzyme A Hydrolase	Fatty acid metabolism
Adipocytes_RE0578C	Palmitoyl Coenzyme A Hydrolase	Fatty acid metabolism
Adipocytes_RE0579C	Palmitoyl Coenzyme A Hydrolase	Fatty acid metabolism
Adipocytes_RE0830C	4A-Hydroxytetrahydrobiopterin Dehydratase	Tetrahydrobiopterin metabolism
Adipocytes_RE0915C	Alpha-Amylase	Glycolysis/gluconeogenesis
Adipocytes_RE1303C	RE1303C	Vitamin D metabolism
Adipocytes_RE1447M	Phosphatidylinositol-3,4-Bisphosphate 4-Phosphatase	Glycerides and phospholipids metabolism
Adipocytes_RE1518M	RE1518M	Fatty acid metabolism
Adipocytes_RE1530C	Thymidine Kinase	Nucleotide and energy metabolism
Adipocytes_RE1803C	RE1803C	Bile Acid metabolism
Adipocytes_RE1834C	Palmitoyl Coenzyme A Hydrolase	Propionate metabolism
Adipocytes_RE1836X	Propionyl Coenzyme A C2-Trimethyltridecanoyltransferase	Bile Acid metabolism
Adipocytes_RE1919C	RE1919C	Amino acid and amine metabolism
Adipocytes_RE1921C	Aromatic-L-Amino-Acid Decarboxylase	Amino acid and amine metabolism
Adipocytes_RE1978C	RE1978C	Fatty acid metabolism
Adipocytes_RE2034C	Alanine Transaminase	Amino acid and amine metabolism
Adipocytes_RE2078M	RE2078M	Fatty acid metabolism
Adipocytes_RE2147C	Glucuronosyltransferase	Vitamin A metabolism
Adipocytes_RE2426C	RE2426C	Amino acid and amine metabolism
Adipocytes_RE2644C	Aspartoacylase	Amino acid and amine metabolism
Adipocytes_RE2649C	Palmitoyl Coenzyme A Hydrolase	Propionate metabolism
Adipocytes_RE2649M	Palmitoyl Coenzyme A Hydrolase	Bile Acid metabolism
Adipocytes_RE2675C2	Re2675C2	Glycerides and phospholipids metabolism
Adipocytes_RE2677C	N-Acylsphingosine Galactosyltransferase	Glycerides and phospholipids metabolism
Adipocytes_RE2799C	Prostaglandin-F Synthase	Fatty acid metabolism
Adipocytes_RE2912M	Long-Chain-Fatty-Acid- Coenzyme A Ligase	Fatty acid metabolism
Adipocytes_RE2954C	Pyruvate Kinase	Nucleotide and energy metabolism
Adipocytes_RE2972M	1-Phosphatidylinositol 4-Kinase	Glycerides and phospholipids metabolism
Adipocytes_RE2985M	Acyl Coenzyme A Oxidase	Fatty acid metabolism
Adipocytes_RE2998M	Acyl Coenzyme A Oxidase	Fatty acid metabolism
Adipocytes_RE3224C	RE3224C	Fatty acid metabolism
Adipocytes_RE3225C	RE3225C	Fatty acid metabolism
Adipocytes_RE3226C	RE3226C	Fatty acid metabolism
Adipocytes_RE3227C	RE3227C	Fatty acid metabolism
Adipocytes_RE3228C	RE3228C	Fatty acid metabolism
Adipocytes_RE3229C	RE3229C	Fatty acid metabolism
Adipocytes_RE3230C	RE3230C	Fatty acid metabolism
Adipocytes_RE3231C	RE3231C	Fatty acid metabolism
Adipocytes_RE3232C	RE3232C	Fatty acid metabolism
Adipocytes_RE3234C	RE3234C	Fatty acid metabolism
Adipocytes_RE3235C	RE3235C	Fatty acid metabolism
Adipocytes_RE3236C	RE3236C	Fatty acid metabolism
Adipocytes_RE3237C	RE3237C	Fatty acid metabolism
Adipocytes_RE3238C	RE3238C	Fatty acid metabolism
Adipocytes_RE3239C	RE3239C	Fatty acid metabolism
Adipocytes_RE3245C	RE3245C	Fatty acid metabolism
Adipocytes_RE3273C	Phospholipase D	Glycerides and phospholipids metabolism
Adipocytes_RE3301C	Phospholipase D	Glycerides and phospholipids metabolism
Adipocytes_RE3431C	RE3431C	Fatty acid metabolism
Adipocytes_RE3432C	Carbonyl Reductase (NADPH)	Fatty acid metabolism
Adipocytes_RE3628M	Dodecenoyl Coenzyme A Isomerase	Fatty acid metabolism
Adipocytes_RETH	Retinyl Ester Hydrolase	Vitamin A metabolism
Adipocytes_RETNGLCt2	Retinoyl Glucuronide Efflux (13-Cis)	Vitamin A metabolism
Adipocytes_RETNt	Retinoic Acid Transport	Vitamin A metabolism
Adipocytes_RNDR1	Ribonucleoside-Diphosphate Reductase (ADP)	Nucleotide and energy metabolism
Adipocytes_RNDR2	Ribonucleoside-Diphosphate Reductase (GDP)	Nucleotide and energy metabolism
Adipocytes_RNDR3	Ribonucleoside-Diphosphate Reductase (CDP)	Nucleotide and energy metabolism
Adipocytes_RNDR4	Ribonucleoside-Diphosphate Reductase (UDP)	Nucleotide and energy metabolism
Adipocytes_RPE	Ribulose 5-Phosphate 3-Epimerase	Pentose phosphate pathway
Adipocytes_RPEc	Ribulose 5-Phosphate 3-Epimerase	Pentose phosphate pathway
Adipocytes_RPI	Ribose-5-Phosphate Isomerase	Pentose phosphate pathway
Adipocytes_RTOTAL2FATPc	Uptake of Rtotal2	Fatty acid metabolism
Adipocytes_Rtotalter	Fatty Acid Intracellular Transport	Glycerides and phospholipids metabolism
Adipocytes_Rtotaltl	Fatty Acid Intracellular Transport	Glycerides and phospholipids metabolism
Adipocytes_S23T2g	Beta-Galactoside Alpha-2, 3-Sialyltransferase (Core 2)	Proteoglycans and glycosaminoglycan metabolism
Adipocytes_S6T1g	Galactose/N-Acetylglucosamine 6-O-Sulfotransferase, Golgi Apparatus	Proteoglycans and glycosaminoglycan metabolism
Adipocytes_S6T2g	Galactose/N-Acetylglucosamine 6-O-Sulfotransferase, Golgi Apparatus	Proteoglycans and glycosaminoglycan metabolism
Adipocytes_S6T3g	Galactose/N-Acetylglucosamine 6-O-Sulfotransferase, Golgi Apparatus	Proteoglycans and glycosaminoglycan metabolism
Adipocytes_SADT	Sulfate Adenylyltransferase	Nucleotide and energy metabolism
Adipocytes_SAMHISTA	S-Adenosyl-L-Methionine:Histamine N-Tele-Methyltransferase	Amino acid and amine metabolism
Adipocytes_SARCOXp	Sarcosine Oxidase, Peroxisomal	Amino acid and amine metabolism
Adipocytes_SARCStp	Transport of Sarcosine, Peroxisomal	Amino acid and amine metabolism
Adipocytes_SCP21cx	Transport of Phytanoylcoa from Cytosol to Peroxisomes.	Fatty acid metabolism
Adipocytes_SCP21x	Sterol Carrier Protein 2	Fatty acid metabolism
Adipocytes_Ser_Thrtg	Ser/Thr Transport (from Golgi to Lysosome)	Proteoglycans and glycosaminoglycan metabolism
Adipocytes_SERGLNexR	L-Serine/Glutamine Reversible Antiport	Amino acid and amine metabolism
Adipocytes_SERPT	Serine C-Palmitoyltransferase	Glycerides and phospholipids metabolism
Adipocytes_SERt4	L-Serine via Sodium Symport	Amino acid and amine metabolism
Adipocytes_SFGTH	S-Formylglutathione Hydralase	Amino acid and amine metabolism
Adipocytes_SGALSIDEtg	Transport of Sulfatide Galactocerebroside	Glycerides and phospholipids metabolism
Adipocytes_SGALSIDEtl	Transport of Sulfatide Galactocerebroside	Glycerides and phospholipids metabolism
Adipocytes_SIAT9g	Lactosylceramide Alpha-2, 3-Sialyltransferase, Golgi Apparatus	Glycerides and phospholipids metabolism
Adipocytes_sink_coac	Sink for Coenzyme A	Demand reaction
Adipocytes_SMS	Sphingomyelin Synthase (Homo Sapiens)	Glycerides and phospholipids metabolism
Adipocytes_SO4CLtex2	Sulfate Transport via Chloride Antiport (2:1)	Proteoglycans and glycosaminoglycan metabolism
Adipocytes_SO4t4_2	Sulfate Transport via Sodium Symport	Proteoglycans and glycosaminoglycan metabolism
Adipocytes_SO4tl	Sulfate Transport, Lysosomal	Proteoglycans and glycosaminoglycan metabolism
Adipocytes_SPHGNSte	Passive Diffusion into Extracellular Space	Glycerides and phospholipids metabolism
Adipocytes_SPHGNte	Passive Diffusion into Extracellular Space	Glycerides and phospholipids metabolism
Adipocytes_SPHGNtr	Sphinganine Intracellular Transport	Glycerides and phospholipids metabolism
Adipocytes_SPHINGStl	Sphingosine Intracellular Transport	Glycerides and phospholipids metabolism
Adipocytes_SPMS	Spermidine Synthase	Amino acid and amine metabolism
Adipocytes_SPODM	Superoxide Dismutase	Oxidative stress metabolism
Adipocytes_SPODMe	Superoxide Dismutase, Extracellular	Oxidative stress metabolism
Adipocytes_SPODMm	Superoxide Dismutase	Oxidative stress metabolism
Adipocytes_SPODMx	Superoxide Dismutase, Peroxisome	Oxidative stress metabolism
Adipocytes_SPR	Sepiapterin Reductase	Tetrahydrobiopterin metabolism
Adipocytes_SPRMS	Spermine Synthase	Amino acid and amine metabolism
Adipocytes_SQLEr	Squalene Epoxidase, Endoplasmic Reticular (NADP)	Steroid metabolism
Adipocytes_SQLSr	Squalene Synthase	Steroid metabolism
Adipocytes_SRTNENT4tc	Serotonin Transport by Ent4	Amino acid and amine metabolism
Adipocytes_SRTNt6_2_r	Seratonin Reversible Transport in via Sodium Symport/Potassium Antiport (1:2)	Amino acid and amine metabolism
Adipocytes_ST3GAL31g	St3 Beta-Galactoside Alpha-2, 3-Sialyltransferase 3	Heme metabolism
Adipocytes_ST8SIA12	Beta-Galactoside Alpha-2, 3-Sialyltransferase	Glycerides and phospholipids metabolism
Adipocytes_STCRNtr	Transport of O-Octadecanoyl-R-Carnitine	Fatty acid metabolism
Adipocytes_STRDNCCRNt	Transport into the Mitochondria (Carnitine)	Fatty acid metabolism
Adipocytes_STRDNCt	Fatty Acid Transport via Diffusion	Fatty acid metabolism
Adipocytes_SUCCt4_2	Succinate Transport via Sodium Symport	Citric acid cycle
Adipocytes_SUCD1m	Succinate Dehydrogenase	Citric acid cycle
Adipocytes_SUCOAS1m	Succinate- Coenzyme A Ligase (GDP-Forming)	Citric acid cycle
Adipocytes_SUCOASm	Succinate- Coenzyme A Ligase (ADP-Forming)	Citric acid cycle
Adipocytes_T4HCINNMFM	4-Hydroxycinnamate Formation	Ubiquinone synthesis
Adipocytes_TALA	Transaldolase	Pentose phosphate pathway
Adipocytes_TCHOLAt	Taurocholate Transport via Bicarbonate Antiport	Bile Acid metabolism
Adipocytes_TCYNTt	Thiocyanate Transport via Diffusion (Cytosol to Extracellular)	Amino acid and amine metabolism
Adipocytes_TDCRNe	Transport of Myristoyl Carnitine into Extra Cellular Space	Fatty acid metabolism
Adipocytes_THCRMtl	Trihexosyl Ceramide Transport, Lysosomal	Glycerides and phospholipids metabolism
Adipocytes_THD1m	NAD (P) Transhydrogenase	NAD metabolism
Adipocytes_The	Proton Diffusion	Miscellaneous
Adipocytes_THFtm	5, 6, 7, 8-Tetrahydrofolate Transport, Diffusion, Mitochondrial	Folate metabolism
Adipocytes_THRD_L	L-Threonine Deaminase	Amino acid and amine metabolism
Adipocytes_THRGLYexR	L-Threonine/Glycine Reversible Antiport	Amino acid and amine metabolism
Adipocytes_THRt4	L-Threonine via Sodium Symport	Amino acid and amine metabolism
Adipocytes_TIGCRNe	Transport of Tiglyl Carnitine into the Extra Cellular Fluid	Fatty acid metabolism
Adipocytes_TKT1	Transketolase	Pentose phosphate pathway
Adipocytes_TKT2	Transketolase	Pentose phosphate pathway
Adipocytes_TMDK1	Thymidine Kinase (ATP:Thymidine)	Nucleotide and energy metabolism
Adipocytes_TMDK1m	Thymidine Kinase (ATP:Thymidine)	Nucleotide and energy metabolism
Adipocytes_TMDS	Thymidylate Synthase	Nucleotide and energy metabolism
Adipocytes_TMNDNCCOAtx	Fatty Acid Intracellular Transport	Fatty acid metabolism
Adipocytes_TMNDNCt	Fatty Acid Transport via Diffusion	Fatty acid metabolism
Adipocytes_TPI	Triose-Phosphate Isomerase	Glycolysis/gluconeogenesis
Adipocytes_TRDR	Thioredoxin Reductase (NADPH)	Nucleotide and energy metabolism
Adipocytes_TREH	Alpha, Alpha-Trehalase	Glycolysis/gluconeogenesis
Adipocytes_TREt	Transport of Trehalose, Reversible	Glycolysis/gluconeogenesis
Adipocytes_TRIODTHYt	T3 Transport via Bicarbonate Antiport	Amino acid and amine metabolism
Adipocytes_TRPHYDRO2	L-Tryptophan, Tetrahydrobiopterin:Oxygen Oxidoreductase (5-Hydroxylating)	Amino acid and amine metabolism
Adipocytes_TRPO2	L-Tryptophan:Oxygen 2, 3-Oxidoreductase (Decyclizing)	Amino acid and amine metabolism
Adipocytes_TRPt	L-Tryptophan Transport	Amino acid and amine metabolism
Adipocytes_TSTSTERONEt	Testosterone Transport	Steroid metabolism
Adipocytes_TSTSTERONEtr	Testosterone Intracellular Transport	Steroid metabolism
Adipocytes_TTDCAtr	Tetradecanoate (Transport)	Fatty acid metabolism
Adipocytes_TTDCEAc	Hydrolysis of Fatty Acyl Coenzyme A (14:1)	Fatty acid metabolism
Adipocytes_TTDCEAt	Transport of Tetradecenoate (N-C14:1), Diffusion	Fatty acid metabolism
Adipocytes_TTDCPT2	Carnitine Transferase	Fatty acid metabolism
Adipocytes_TTDCRNt	Transport into the Mitochondria (Carnitine)	Fatty acid metabolism
Adipocytes_TYR3MO2	Tyrosine 3-Monooxygenase	Amino acid and amine metabolism
Adipocytes_TYRt	L-Tyrosine Transport	Amino acid and amine metabolism
Adipocytes_TYRTA	Tyrosine Transaminase	Amino acid and amine metabolism
Adipocytes_TYRTAm	Tyrosine Transaminase, Mitochondrial	Amino acid and amine metabolism
Adipocytes_UAGDP	UDP-N-Acetylglucosamine Diphosphorylase	Aminosugar metabolism
Adipocytes_UDPACGALtl	UDPacgal Intracellular Transport	Aminosugar metabolism
Adipocytes_UDPG4E	UDPglucose 4-Epimerase	Glycolysis/gluconeogenesis
Adipocytes_UDPGALt2r	UDPgalactose Transport, Endoplasmatic Reticulum	Proteoglycans and glycosaminoglycan metabolism
Adipocytes_UDPGALtg	UDP-Gal Golgi Transport via CMP Antiport	Nucleotide and energy metabolism
Adipocytes_UDPGLCURtr	Transport of UDP-Glucuronate	Proteoglycans and glycosaminoglycan metabolism
Adipocytes_UDPGP	UDPglucose Pyrophosphohydrolase	Glycolysis/gluconeogenesis
Adipocytes_UDPtl	UDP Intracellular Transport	Proteoglycans and glycosaminoglycan metabolism
Adipocytes_UGALNACtg	UDP-Galnac Golgi Transport via CMP Antiport	Nucleotide and energy metabolism
Adipocytes_UGLCNACtg	UDP-GlcNac Golgi Transport via CMP Antiport	Nucleotide and energy metabolism
Adipocytes_UGT1A10c	UDP-Glucuronosyltransferase 1-10 Precursor, Cytosol	Heme metabolism
Adipocytes_UGT1A10r	UDP-Glucuronosyltransferase 1-10 Precursor, Microsomal	Steroid metabolism
Adipocytes_UGT1A6r	UDP-Glucuronosyltransferase 1-10 Precursor, Microsomal	Steroid metabolism
Adipocytes_UMPK	UMP Kinase	Nucleotide and energy metabolism
Adipocytes_UMPK2n	UMP Kinase (CTP), Nuclear	Nucleotide and energy metabolism
Adipocytes_UMPK3n	UMP Kinase (UTP), Nuclear	Nucleotide and energy metabolism
Adipocytes_UMPK4n	UMP Kinase (GTP), Nuclear	Nucleotide and energy metabolism
Adipocytes_UMPKn	UMP Kinase, Nuclear	Nucleotide and energy metabolism
Adipocytes_UPP3S	Uroporphyrinogen-Iii Synthase	Heme metabolism
Adipocytes_UPPDC1	Uroporphyrinogen Decarboxylase (Uroporphyrinogen Iii)	Heme metabolism
Adipocytes_URCANt	Transport of Urocanate	Amino acid and amine metabolism
Adipocytes_URCN	Urocanase	Amino acid and amine metabolism
Adipocytes_UREAt	Urea Transport via Facilitate Diffusion	Amino acid and amine metabolism
Adipocytes_UREAt5	Urea, Water Symport	Amino acid and amine metabolism
Adipocytes_URIDK3	ATP:dUMP Phosphotransferase	Nucleotide and energy metabolism
Adipocytes_URIK3	Urik3	Nucleotide and energy metabolism
Adipocytes_URIt	Uridine Faciliated Transport in Cytosol	Nucleotide and energy metabolism
Adipocytes_VALt5m	Valine Reversible Mitochondrial Transport	Amino acid and amine metabolism
Adipocytes_VALTA	Valine Transaminase	Amino acid and amine metabolism
Adipocytes_VALTAm	Valine Transaminase, Mitochondiral	Amino acid and amine metabolism
Adipocytes_VALtec	L-Valine Transport via Diffusion (Extracellular to Cytosol)	Amino acid and amine metabolism
Adipocytes_VD3	Vitamin D3 Formation	Vitamin D metabolism
Adipocytes_VITKtl	Transport of Vitamin K into Lymph
Adipocytes_XOL27OHte	Transport of 26-Hydroxycholesterol, Extracellular Space, within Lipoproteins	Bile Acid metabolism
Adipocytes_XOL27OHtm	27 Hydroxy Cholesterol Transport	Bile Acid metabolism
Adipocytes_XOL27OHtmc	Transport of 26-Hydroxycholesterol, Intracellular	Bile Acid metabolism
Adipocytes_XOLTRI27tc	27 Trihydroxy Cholesterol Transport	Bile Acid metabolism
Adipocytes_XOLTRI27te	27 Trihydroxy Cholesterol Transport	Bile Acid metabolism
BBB_12HPETCSFexp	Transport of 12-Hydroperoxyeicosa-5, 8, 10, 14-Tetraenoate, by FATPTransport of 12-Hydroperoxyeicosa-5, 8, 10, 14-Tetraenoate, by Diffusion (BBB)	Fatty acid metabolism
BBB_12HPETCSFupt	Transport of 12-Hydroperoxyeicosa-5, 8, 10, 14-Tetraenoate, by FATPTransport of 12-Hydroperoxyeicosa-5, 8, 10, 14-Tetraenoate, by Diffusion (BBB)	Fatty acid metabolism
BBB_12PPD_RCSFexp	Export of12ppd_R[csf] from CSF to blood via lyymph	Glycolysis/gluconeogenesis
BBB_12PPD_RCSFupt	BBB_12PPD_R[CSF]upt	Glycolysis/gluconeogenesis
BBB_23CUMPCSFexp	Export of23cump[csf] from CSF to blood via lyymph	Miscellaneous
BBB_23CUMPCSFupt	BBB_23CUMP[CSF]upt	Miscellaneous
BBB_2425DHVITD3CSFexp	BBB_2425DHVITD3[CSF]exp	Vitamin D metabolism
BBB_2425DHVITD3CSFupt	Transport of2425dhvitd3[csf] into CSF across blood-brain-barrier	Vitamin D metabolism
BBB_2H3MVCSFexp	Formation of 2-Hydroxy-3-Methyl-ValerateTransport of 2-Hydroxy-3-Methyl-Valerate (BBB)	Amino acid and amine metabolism
BBB_2H3MVCSFupt	Formation of 2-Hydroxy-3-Methyl-ValerateTransport of 2-Hydroxy-3-Methyl-Valerate (BBB)	Amino acid and amine metabolism
BBB_2HBCSFexp	2-Hydroxybutyrate:NAD+ Oxidoreductase2-Hydroxybutyrate Symport with Proton (BBB)	Fatty acid metabolism
BBB_2HBCSFupt	2-Hydroxybutyrate:NAD+ Oxidoreductase2-Hydroxybutyrate Symport with Proton (BBB)	Fatty acid metabolism
BBB_2HIVCSFexp	Formation of 2-Hydroxy-IsovalerateTransport of 2-Hydroxy-Isovalerate (BBB)	Amino acid and amine metabolism
BBB_2HIVCSFupt	Formation of 2-Hydroxy-IsovalerateTransport of 2-Hydroxy-Isovalerate (BBB)	Amino acid and amine metabolism
BBB_2HYOXPLACCSFexp	BBB_2HYOXPLAC[CSF]exp	Amino acid and amine metabolism
BBB_2HYOXPLACCSFupt	Transport of2hyoxplac[csf] into CSF across blood-brain-barrier	Amino acid and amine metabolism
BBB_2M3HVACCSFexp	Formation of 2-Methyl-3-Hydroxy-ValerateTransport of 2-Methyl-3-Hydroxy-Valerate (BBB)	Fatty acid metabolism
BBB_2M3HVACCSFupt	Formation of 2-Methyl-3-Hydroxy-ValerateTransport of 2-Methyl-3-Hydroxy-Valerate (BBB)	Fatty acid metabolism
BBB_2MCITCSFexp	2-Methylcitrate Transport via Diffusion (BBB)	Fatty acid metabolism
BBB_2MCITCSFupt	2-Methylcitrate Transport via Diffusion (BBB)	Fatty acid metabolism
BBB_2OBUTCSFexp	Transport by Monocarboxylate Transporter-2 into Extracellular Space (BBB)	Amino acid and amine metabolism
BBB_2OBUTCSFupt	Transport by Monocarboxylate Transporter-2 into Extracellular Space (BBB)	Amino acid and amine metabolism
BBB_2OXOADPCSFexp	2-Oxoadipate Shuttle (Cytosol/Mitochondria)Transport of 2-Oxoadipate by Alpha-Ketoglutarate Antiport (BBB)	Amino acid and amine metabolism
BBB_2OXOADPCSFupt	2-Oxoadipate Shuttle (Cytosol/Mitochondria)Transport of 2-Oxoadipate by Alpha-Ketoglutarate Antiport (BBB)	Amino acid and amine metabolism
BBB_34DHOXMANDCSFexp	3, 4-Dihydroxymandelate Transport, Cytosol (BBB)	Amino acid and amine metabolism
BBB_34DHOXMANDCSFupt	3, 4-Dihydroxymandelate Transport, Cytosol (BBB)	Amino acid and amine metabolism
BBB_34DHOXPEGCSFexp	3, 4-Dihydroxyphenylethyleneglycol:NAD+ Oxidoreductase3, 4-Dihydroxyphenylethyleneglycol Transport (Diffusion) (BBB)	Amino acid and amine metabolism
BBB_34DHOXPEGCSFupt	3, 4-Dihydroxyphenylethyleneglycol:NAD+ Oxidoreductase3, 4-Dihydroxyphenylethyleneglycol Transport (Diffusion) (BBB)	Amino acid and amine metabolism
BBB_34DHPHACSFupt	3, 4-Dihydroxyphenylacetate:Amet O-Methyltransferase (3, 4-Dihydroxyphenyl)Acetate (Dopac) Transport, Cytosol (BBB)	Amino acid and amine metabolism
BBB_34DHPHECSFupt	3, 4-Dihydroxy-L-Phenylalanine TransportTransport of 3, 4-Dihydroxy-L-Phenylalanine by Lat1 in Association with 4F2Hc, Across the Apical Surface of the Membranes (BBB)	Amino acid and amine metabolism
BBB_34HPLCSFexp	3- (4-Hydroxyphenyl-)Lactate FormationTransport of 3- (4-Hydroxyphenyl)LactateTransport of 3-(4-Hydroxyphenyl)Lactate, Mitochondrial (BBB)	Ubiquinone synthesis
BBB_34HPLCSFupt	3- (4-Hydroxyphenyl-)Lactate FormationTransport of 3- (4-Hydroxyphenyl)LactateTransport of 3-(4-Hydroxyphenyl)Lactate, Mitochondrial (BBB)	Ubiquinone synthesis
BBB_34HPPCSFexp	4-Hydroxyphenylpyruvate:Oxygen OxidoreductaseTransport of 3- (4-Hydroxyphenyl)Pyruvate (BBB)	Amino acid and amine metabolism
BBB_34HPPCSFupt	4-Hydroxyphenylpyruvate:Oxygen OxidoreductaseTransport of 3- (4-Hydroxyphenyl)Pyruvate (BBB)	Amino acid and amine metabolism
BBB_3AIBCSFexp	L-3-Aminoisobutyrate Transaminase, Mitochondrial3-Amino-Isobutyrate Transport, MitochondrialTransport of 3Aib_D into Mitochondria3-Amino-Isobutyrate Transport, Sodium Symport3-Amino-Isobutyrate Transport, Proton Symport (BBB)	Amino acid and amine metabolism
BBB_3AIBCSFupt	L-3-Aminoisobutyrate Transaminase, Mitochondrial3-Amino-Isobutyrate Transport, MitochondrialTransport of 3Aib_D into Mitochondria3-Amino-Isobutyrate Transport, Sodium Symport3-Amino-Isobutyrate Transport, Proton Symport (BBB)	Amino acid and amine metabolism
BBB_3DHCDCHOLCSFexp	3DHCDCHOLabc3DHCDCHOLt3DHCDCHOLt2 (BBB)	Bile Acid metabolism
BBB_3DHCHOLCSFexp	3DHCHOLabc3DHCHOLt3DHCHOLt2 (BBB)	Bile Acid metabolism
BBB_3HANTHRNCSFexp	Export of3hanthrn[csf] from CSF to blood via lyymph	Amino acid and amine metabolism
BBB_3HANTHRNCSFupt	BBB_3HANTHRN[CSF]upt	Amino acid and amine metabolism
BBB_3HMPCSFexp	Transport of 3-Hydroxy-2-Methylpropanoate, DiffusionTransport of 3-Hydroxy-Isobutyrate, Mitochondrial (BBB)	Amino acid and amine metabolism
BBB_3HMPCSFupt	Transport of 3-Hydroxy-2-Methylpropanoate, DiffusionTransport of 3-Hydroxy-Isobutyrate, Mitochondrial (BBB)	Amino acid and amine metabolism
BBB_3HPPCSFexp	Transport of 3- (3-Hydroxy-Phenyl)Propionate Hydroxy Derivative Glucuronide into UrineHydroxylation of 3- (3-Hydroxyphenyl)PropionateTranspot of 3-HydroxypropionateGlucuronidation of 3- (3-Hydroxyphenyl)Propionate Hydroxy DerivativeTransport of 3-Hydroxypropionate, Mitochondrial (BBB)	CoA metabolism
BBB_3HPPCSFupt	Transport of 3- (3-Hydroxy-Phenyl)Propionate Hydroxy Derivative Glucuronide into UrineHydroxylation of 3- (3-Hydroxyphenyl)PropionateTranspot of 3-HydroxypropionateGlucuronidation of 3- (3-Hydroxyphenyl)Propionate Hydroxy DerivativeTransport of 3-Hydroxypropionate, Mitochondrial (BBB)	CoA metabolism
BBB_3MLDACSFexp	3Mlda Extracellular Transport via Diffusion (BBB)	Amino acid and amine metabolism
BBB_3MLDACSFupt	3Mlda Extracellular Transport via Diffusion (BBB)	Amino acid and amine metabolism
BBB_3MOBCSFexp	3-Methyl-2-Oxobutanoate Mitochondrial Transport via Proton SymportTransport of 3-Methyl-2-Oxobutanoate (BBB)	Amino acid and amine metabolism
BBB_3MOBCSFupt	3-Methyl-2-Oxobutanoate Mitochondrial Transport via Proton SymportTransport of 3-Methyl-2-Oxobutanoate (BBB)	Amino acid and amine metabolism
BBB_3MOPCSFexp	3-Methyl-2-Oxopentanoate Mitochondrial Transport via Proton SymportTransport of 3-Methyl-2-Oxopentanoate (BBB)	Amino acid and amine metabolism
BBB_3MOPCSFupt	3-Methyl-2-Oxopentanoate Mitochondrial Transport via Proton SymportTransport of 3-Methyl-2-Oxopentanoate (BBB)	Amino acid and amine metabolism
BBB_3MOX4HOXMCSFexp	Transport 3-Methoxy-4-Hydroxymandelate, Extracellular (BBB)	Amino acid and amine metabolism
BBB_3MOX4HOXMCSFupt	Transport 3-Methoxy-4-Hydroxymandelate, Extracellular (BBB)	Amino acid and amine metabolism
BBB_3OHGLUTACCSFexp	Formation of 3-Hydroxy-GlutarateTransport of 3-Hydroxy-Glutarate, MitochondrialTransport of 3-Hydroxy-Glutarate, ExtracellularTransport of 3-Hydroxy-Glutarate, Extracellular, Antiport (BBB)	Amino acid and amine metabolism
BBB_3OHGLUTACCSFupt	Formation of 3-Hydroxy-GlutarateTransport of 3-Hydroxy-Glutarate, MitochondrialTransport of 3-Hydroxy-Glutarate, ExtracellularTransport of 3-Hydroxy-Glutarate, Extracellular, Antiport (BBB)	Amino acid and amine metabolism
BBB_3UIBCSFexp	Transport of 3-Ureidoisobutyrate, Diffusion (BBB)	Nucleotide and energy metabolism
BBB_3UIBCSFupt	Transport of 3-Ureidoisobutyrate, Diffusion (BBB)	Nucleotide and energy metabolism
BBB_3UMPCSFexp	BBB_3UMP[CSF]exp	Miscellaneous
BBB_3UMPCSFupt	Transport of3ump[csf] into CSF across blood-brain-barrier	Miscellaneous
BBB_4AABUTNCSFexp	Diffusion of 4-Acetamidobutanoate (BBB)	Amino acid and amine metabolism
BBB_4AABUTNCSFupt	Diffusion of 4-Acetamidobutanoate (BBB)	Amino acid and amine metabolism
BBB_4ABUTCSFexp	4-Aminobutanoate Mitochondrial Transport via DiffusionTransport of GABA (BBB)	Amino acid and amine metabolism
BBB_4ABUTCSFupt	4-Aminobutanoate Mitochondrial Transport via DiffusionTransport of GABA (BBB)	Amino acid and amine metabolism
BBB_4HBZCSFexp	4-Hydroxybenzoyl Coenzyme A Formation4-Hydroxybenzoate FormationTransport of 4-Hydroxybenzoate, MitochondrialTransport of 4-Hydroxybenzoate, Extracellular Space (BBB)	Ubiquinone synthesis
BBB_4HBZCSFupt	4-Hydroxybenzoyl Coenzyme A Formation4-Hydroxybenzoate FormationTransport of 4-Hydroxybenzoate, MitochondrialTransport of 4-Hydroxybenzoate, Extracellular Space (BBB)	Ubiquinone synthesis
BBB_4HPHACCSFexp	Export of4hphac[csf] from CSF to blood via lyymph	Amino acid and amine metabolism
BBB_4HPHACCSFupt	BBB_4HPHAC[CSF]upt	Amino acid and amine metabolism
BBB_4MOPCSFexp	4-Methyl-2-Oxopentanoate Mitochondrial Transport via Proton SymportTransport of 4-Methyl-2-Oxopentanoate (BBB)	Amino acid and amine metabolism
BBB_4MOPCSFupt	4-Methyl-2-Oxopentanoate Mitochondrial Transport via Proton SymportTransport of 4-Methyl-2-Oxopentanoate (BBB)	Amino acid and amine metabolism
BBB_56DTHMCSFexp	Transport of 5, 6-Dihydrothymine, Sodium SymportTransport of 5, 6-Dihydrothymine, Diffusion (BBB)	Nucleotide and energy metabolism
BBB_56DTHMCSFupt	Transport of 5, 6-Dihydrothymine, Sodium SymportTransport of 5, 6-Dihydrothymine, Diffusion (BBB)	Nucleotide and energy metabolism
BBB_56DURACSFexp	Transport of 5, 6-Dihydrouracil, Sodium SymportTransport of 5, 6-Dihydrouracil, Diffusion (BBB)	Nucleotide and energy metabolism
BBB_56DURACSFupt	Transport of 5, 6-Dihydrouracil, Sodium SymportTransport of 5, 6-Dihydrouracil, Diffusion (BBB)	Nucleotide and energy metabolism
BBB_5ADTSTSTERONECSFexp	Glucuronidated Compound TransportGlucuronidated Compound TransportSulfonated Testosterone Transport5Alpha-Dihydrotestosterone Sulfotransferase5 Alpha Dihydrotesterone Transport5 Alpha Dihydrotesterone Intracellular Transport (BBB)	Steroid metabolism
BBB_5ADTSTSTERONECSFupt	Glucuronidated Compound TransportGlucuronidated Compound TransportSulfonated Testosterone Transport5Alpha-Dihydrotestosterone Sulfotransferase5 Alpha Dihydrotesterone Transport5 Alpha Dihydrotesterone Intracellular Transport (BBB)	Steroid metabolism
BBB_5AOPCSFexp	5-Aminolevulinate Mitochondrial TransportTransport of 5-Amino-4-Oxopentanoate, Proton Symport5-Aminolevulinate Transport in via Proton Symport (BBB)	Heme metabolism
BBB_5AOPCSFupt	5-Aminolevulinate Mitochondrial TransportTransport of 5-Amino-4-Oxopentanoate, Proton Symport5-Aminolevulinate Transport in via Proton Symport (BBB)	Heme metabolism
BBB_5G2OXPTCSFexp	Transport of 5-Guanidino-2-Oxopentanoic Acid, PeroxisomalTransport of 5-Guanidino-2-Oxopentanoic Acid, Extracellular (BBB)
BBB_5G2OXPTCSFupt	Transport of 5-Guanidino-2-Oxopentanoic Acid, PeroxisomalTransport of 5-Guanidino-2-Oxopentanoic Acid, Extracellular (BBB)
BBB_5HOXINDOACSFexp	Transport of 5-Hydroxyindoleacetate (BBB)	Amino acid and amine metabolism
BBB_5HOXINDOACSFupt	Transport of 5-Hydroxyindoleacetate (BBB)	Amino acid and amine metabolism
BBB_5HPETCSFexp	Transport of 5(S)-HPETE, Active TransportTransport of 5(S)-HPETE, Diffusion (BBB)	Fatty acid metabolism
BBB_5HPETCSFupt	Transport of 5(S)-HPETE, Active TransportTransport of 5(S)-HPETE, Diffusion (BBB)	Fatty acid metabolism
BBB_5MTHFCSFexp	5-Methyltetrahydrofolate Transport via Receptor Binding And Protolysis5-Methyltetrahydrofolate Transport via Anion Exchange5-Methyltetrahydrofolate Transport via Anion Antiport (BBB)	Amino acid and amine metabolism
BBB_5MTHFCSFupt	5-Methyltetrahydrofolate Transport via Receptor Binding And Protolysis5-Methyltetrahydrofolate Transport via Anion Exchange5-Methyltetrahydrofolate Transport via Anion Antiport (BBB)	Amino acid and amine metabolism
BBB_5OXPROCSFexp	Transport of 5-Oxoprolinate (BBB)	Oxidative stress metabolism
BBB_5OXPROCSFupt	Transport of 5-Oxoprolinate (BBB)	Oxidative stress metabolism
BBB_7DHCHSTEROLCSFexp	Cholesterol Precursor Intracellular TransportTransport of Cholesta-5, 7-Dien-3Beta-Ol, Active TransportTransport of Cholesta-5, 7-Dien-3Beta-Ol, Diffusion (BBB)	Steroid metabolism
BBB_7DHCHSTEROLCSFupt	Cholesterol Precursor Intracellular TransportTransport of Cholesta-5, 7-Dien-3Beta-Ol, Active TransportTransport of Cholesta-5, 7-Dien-3Beta-Ol, Diffusion (BBB)	Steroid metabolism
BBB_ABTCSFexp	4-Aminobutyrate Transaminase, Reversible, MitochondrialL-Arabinitol 4-DehydrogenaseL-Arabinitol Transport via Passive DiffusionD-Arabitol Transport via DiffusionD-Arabitol Transport in via Proton SymporterL-Arabinitol 4-Dehydrogenase (BBB)	Pentose phosphate pathway
BBB_ABTCSFupt	4-Aminobutyrate Transaminase, Reversible, MitochondrialL-Arabinitol 4-DehydrogenaseL-Arabinitol Transport via Passive DiffusionD-Arabitol Transport via DiffusionD-Arabitol Transport in via Proton SymporterL-Arabinitol 4-Dehydrogenase (BBB)	Pentose phosphate pathway
BBB_ACACCSFexp	Acetyl Coenzyme A C-Acetyltransferase, MitochondrialAcetyl Coenzyme A C-Acetyltransferase, MitochondrialAcetyl Coenzyme A C-Acetyltransferase, MitochondrialAcetoacetate Mitochondrial Transport via H+ SymportAcetyl Coenzyme A C-Acetyltransferase (Octanoyl Coenzyme A), PeroxisomalAcetyl Coenzyme A C-Acyltransferase (Decanoyl Coenzyme A), PeroxisomalAcetyl Coenzyme A C-Acetyltransferase (Dodecanoyl), PeroxisomalAcetyl Coenzyme A Acyltransferase (Tetradecanoyl Coenzyme A), PeroxisomalAcetoacetate Intracellular Transport Unknown MechanismAcetyl Coenzyme A C-AcetyltransferaseAcetoacetate Transport via Proton Symport (BBB)	Steroid metabolism
BBB_ACACCSFupt	Acetyl Coenzyme A C-Acetyltransferase, MitochondrialAcetyl Coenzyme A C-Acetyltransferase, MitochondrialAcetyl Coenzyme A C-Acetyltransferase, MitochondrialAcetoacetate Mitochondrial Transport via H+ SymportAcetyl Coenzyme A C-Acetyltransferase (Octanoyl Coenzyme A), PeroxisomalAcetyl Coenzyme A C-Acyltransferase (Decanoyl Coenzyme A), PeroxisomalAcetyl Coenzyme A C-Acetyltransferase (Dodecanoyl), PeroxisomalAcetyl Coenzyme A Acyltransferase (Tetradecanoyl Coenzyme A), PeroxisomalAcetoacetate Intracellular Transport Unknown MechanismAcetyl Coenzyme A C-AcetyltransferaseAcetoacetate Transport via Proton Symport (BBB)	Steroid metabolism
BBB_ACALDCSFexp	Acetaldehyde Mitochondrial DiffusionAcetaldehyde Reversible Transport, Endoplasmatic ReticulumAcetaldehyde Peroxisomal DiffusionAcetaldehyde Reversible Transport (BBB)	Glycolysis/gluconeogenesis
BBB_ACALDCSFupt	Acetaldehyde Mitochondrial DiffusionAcetaldehyde Reversible Transport, Endoplasmatic ReticulumAcetaldehyde Peroxisomal DiffusionAcetaldehyde Reversible Transport (BBB)	Glycolysis/gluconeogenesis
BBB_ACCSFexp	Acetyl Coenzyme A C-Acetyltransferase, MitochondrialAcetyl Coenzyme A C-Acetyltransferase, MitochondrialAcetyl Coenzyme A C-Acetyltransferase, MitochondrialAcetoacetate Mitochondrial Transport via H+ SymportAcetyl Coenzyme A C-Acetyltransferase (Octanoyl Coenzyme A), PeroxisomalAcetyl Coenzyme A C-Acyltransferase (Decanoyl Coenzyme A), PeroxisomalAcetyl Coenzyme A C-Acetyltransferase (Dodecanoyl), PeroxisomalAcetyl Coenzyme A Acyltransferase (Tetradecanoyl Coenzyme A), PeroxisomalAcetoacetate Intracellular Transport Unknown MechanismAcetaldehyde Mitochondrial DiffusionAcetaldehyde Reversible Transport, Endoplasmatic ReticulumAcetaldehyde Peroxisomal DiffusionAcetyl Coenzyme A Carboxylase, Beta IsoformAcetyl Coenzyme A TransportAcetate Coenzyme A Ligase (AMP-Forming)Acetyl Coenzyme A Transport, NuclearAcetyl Coenzyme A TransportAcetone Transport via Proton SymportAcetone Mitochondrial Transport via Proton SymportAcgagbside Hs Intracellular TransportAcgagbside Hs Intracellular TransportBlood Group Intracellular TransportBlood Group Intracellular TransportBlood Group Intracellular TransportBlood Group Intracellular TransportN-Acetylgalactosamine KinaseN-Acetylgalactosamine Kinase (ITP)N-Acetyl-Galactosamine Intracellular TransportN-Acetyl-Galactosamine Lysosomal EffluxN-Acetylglucosamine-6-Phosphate SynthaseN-Acetylglucosamine KinasePhosphoacetylglucosamine MutaseN-Acetyl-Glucosamine Lysosomal EffluxAcgbgbside Hs Intracellular TransportAcgbgbside Hs Intracellular TransportN-Acteylglutamate Synthase, MitochondrialAcetylcholinesteraseAcetylcholin Transport, Nuclear through PoresAcetylcholine Secretion via Secretory Vesicle (ATP Driven)ATP-Citrate LyaseAcn13Acngalgbside Hs TransportAcn13Acngalgbside Hs Intracellular TransportAcn23Acngalgbside TransportAcn23Acngalgbside Intracellular TransportBlood Group Intracellular TransportBlood Group Intracellular TransportAcnacngalgbside Hs TransportAcnacngalgbside Hs Intracellular TransportN-Acetylneuraminate 9-Phosphate Pyruvate-Lyase (Pyruvate-Phosphorylating)N-Acetylneuraminate 9-Phosphate Pyruvate-Lyase (Pyruvate-Phosphorylating)N-Acetylneuraminate Transport into LysososmeN-Acetylneuraminate 9-Phosphate PhosphohydrolaseN-Acetylneuraminate Nuclear ImportBlood Group Intracellular TransportBlood Group Intracellular TransportN-Acetylneuraminate Lyase (Reversible)Acyl Coenzyme A Dehydrogenase (2-Methylbutanoyl Coenzyme A), MitochondrialAcyl Coenzyme A Dehydrogenase (Butanoyl Coenzyme A), MitochondrialAcyl Coenzyme A Dehydrogenase (Isovaleryl Coenzyme A), MitochondrialAcyl Coenzyme A Dehydrogenase (Isobutyryl Coenzyme A), MitochondrialAcetyl Coenzyme A HydrolaseAcyl Coenzyme A Oxidase (Hexadecanoyl Coenzyme A), PeroxisomalAcetylornithine DeacetylaseAconitate HydrataseAcyl-Coenzyme A Oxidase 2, Branched ChainAcyl-Coenzyme A Oxidase 2, Branched ChainAcid Phosphatase (FMN)O-Acetylcarnintine Transport into Mitochondria via DiffusionAcetyl Coenzyme A Synthase (Propionate)Acetyl Coenzyme A SynthetaseS-Adenosyl-L-Homocysteine:N-Acetylserotonin O-MethyltransferaseAcetate Mitochondrial Transport via Proton SymportAcetate Reversible Transport via Proton SymportAcetate Transport, Golgi ApparatusAcetol MonooxygenaseAcetone MonooxygenaseTransport of O-AcetylcarnitineHydrolysis of Acetyl-LysineTransport of N-Acetyl-L-Glutamate, DiffusionIntra-Cellular Transport of Acetyl-GlycineExtracellular Transport of Acetyl-GlycineTransport of Acetyl-Lysine, ExtracellularIntracellular Transport of Acetyl-LysineDiffusion of N(2)-Acetyl-L-OrnithineIntra-Cellular Transport of Acetyl-ThreonineExtracellular Transport of Acetyl-ThreonineAcetylation of IsoleucineTransport of Acetyl Isoleucine, IntracellularTransport of Acetyl Isoleucine, ExtracellularAcetylation of LeucineTransport of Acetyl Leucine, IntracellularTransport of Acetyl Leucine, ExtracellularTransport of Acetyl Homoserine, IntracellularTransport of Acetyl Homoserine, ExtracellularAcetylation of HomoserineTransport of Acetyl CarnitineN-Acetylneuraminate Proton SymportN-Acetylgalactosamine ExportN-Acetylneuraminate ExportTransport of N-Acetyl-L-Glutamate, MitochondrialAcetyl Coenzyme A C-AcetyltransferaseAcetoacetate Transport via Proton SymportAcetate Coenzyme A Ligase (ADP-Forming)AconitaseAcetyl Coenzyme A SynthetaseAcetyl Coenzyme A CarboxylaseAcylphosphataseN-Acetylglucosamine 2-EpimeraseAcetaldehyde Reversible TransportAcetylation of TyrosineTransport of N-Acetyl-Tyrosine into CytosolSecretion of N-Acetyl-TyrosineAlkaline Ceramidase 1 (Acer1) Or Alkaline Ceramidase 3 (Acer3)Alkaline Ceramidase 1 (Acer1) Or Alkaline Ceramidase 3 (Acer3)Alkaline Ceramidase 2 (Acer2) Or Alkaline Ceramidase 3 (Acer3)Alkaline Ceramidase 2 (Acer2) Or Alkaline Ceramidase 3 (Acer3)Alkaline Ceramidase 3 (Acer3) Or Alkaline Ceramidase 2 (Acer2)Alkaline Ceramidase 3 (Acer3) (BBB)	Glycolysis/gluconeogenesis
BBB_ACCSFupt	Acetyl Coenzyme A C-Acetyltransferase, MitochondrialAcetyl Coenzyme A C-Acetyltransferase, MitochondrialAcetyl Coenzyme A C-Acetyltransferase, MitochondrialAcetoacetate Mitochondrial Transport via H+ SymportAcetyl Coenzyme A C-Acetyltransferase (Octanoyl Coenzyme A), PeroxisomalAcetyl Coenzyme A C-Acyltransferase (Decanoyl Coenzyme A), PeroxisomalAcetyl Coenzyme A C-Acetyltransferase (Dodecanoyl), PeroxisomalAcetyl Coenzyme A Acyltransferase (Tetradecanoyl Coenzyme A), PeroxisomalAcetoacetate Intracellular Transport Unknown MechanismAcetaldehyde Mitochondrial DiffusionAcetaldehyde Reversible Transport, Endoplasmatic ReticulumAcetaldehyde Peroxisomal DiffusionAcetyl Coenzyme A Carboxylase, Beta IsoformAcetyl Coenzyme A TransportAcetate Coenzyme A Ligase (AMP-Forming)Acetyl Coenzyme A Transport, NuclearAcetyl Coenzyme A TransportAcetone Transport via Proton SymportAcetone Mitochondrial Transport via Proton SymportAcgagbside Hs Intracellular TransportAcgagbside Hs Intracellular TransportBlood Group Intracellular TransportBlood Group Intracellular TransportBlood Group Intracellular TransportBlood Group Intracellular TransportN-Acetylgalactosamine KinaseN-Acetylgalactosamine Kinase (ITP)N-Acetyl-Galactosamine Intracellular TransportN-Acetyl-Galactosamine Lysosomal EffluxN-Acetylglucosamine-6-Phosphate SynthaseN-Acetylglucosamine KinasePhosphoacetylglucosamine MutaseN-Acetyl-Glucosamine Lysosomal EffluxAcgbgbside Hs Intracellular TransportAcgbgbside Hs Intracellular TransportN-Acteylglutamate Synthase, MitochondrialAcetylcholinesteraseAcetylcholin Transport, Nuclear through PoresAcetylcholine Secretion via Secretory Vesicle (ATP Driven)ATP-Citrate LyaseAcn13Acngalgbside Hs TransportAcn13Acngalgbside Hs Intracellular TransportAcn23Acngalgbside TransportAcn23Acngalgbside Intracellular TransportBlood Group Intracellular TransportBlood Group Intracellular TransportAcnacngalgbside Hs TransportAcnacngalgbside Hs Intracellular TransportN-Acetylneuraminate 9-Phosphate Pyruvate-Lyase (Pyruvate-Phosphorylating)N-Acetylneuraminate 9-Phosphate Pyruvate-Lyase (Pyruvate-Phosphorylating)N-Acetylneuraminate Transport into LysososmeN-Acetylneuraminate 9-Phosphate PhosphohydrolaseN-Acetylneuraminate Nuclear ImportBlood Group Intracellular TransportBlood Group Intracellular TransportN-Acetylneuraminate Lyase (Reversible)Acyl Coenzyme A Dehydrogenase (2-Methylbutanoyl Coenzyme A), MitochondrialAcyl Coenzyme A Dehydrogenase (Butanoyl Coenzyme A), MitochondrialAcyl Coenzyme A Dehydrogenase (Isovaleryl Coenzyme A), MitochondrialAcyl Coenzyme A Dehydrogenase (Isobutyryl Coenzyme A), MitochondrialAcetyl Coenzyme A HydrolaseAcyl Coenzyme A Oxidase (Hexadecanoyl Coenzyme A), PeroxisomalAcetylornithine DeacetylaseAconitate HydrataseAcyl-Coenzyme A Oxidase 2, Branched ChainAcyl-Coenzyme A Oxidase 2, Branched ChainAcid Phosphatase (FMN)O-Acetylcarnintine Transport into Mitochondria via DiffusionAcetyl Coenzyme A Synthase (Propionate)Acetyl Coenzyme A SynthetaseS-Adenosyl-L-Homocysteine:N-Acetylserotonin O-MethyltransferaseAcetate Mitochondrial Transport via Proton SymportAcetate Reversible Transport via Proton SymportAcetate Transport, Golgi ApparatusAcetol MonooxygenaseAcetone MonooxygenaseTransport of O-AcetylcarnitineHydrolysis of Acetyl-LysineTransport of N-Acetyl-L-Glutamate, DiffusionIntra-Cellular Transport of Acetyl-GlycineExtracellular Transport of Acetyl-GlycineTransport of Acetyl-Lysine, ExtracellularIntracellular Transport of Acetyl-LysineDiffusion of N(2)-Acetyl-L-OrnithineIntra-Cellular Transport of Acetyl-ThreonineExtracellular Transport of Acetyl-ThreonineAcetylation of IsoleucineTransport of Acetyl Isoleucine, IntracellularTransport of Acetyl Isoleucine, ExtracellularAcetylation of LeucineTransport of Acetyl Leucine, IntracellularTransport of Acetyl Leucine, ExtracellularTransport of Acetyl Homoserine, IntracellularTransport of Acetyl Homoserine, ExtracellularAcetylation of HomoserineTransport of Acetyl CarnitineN-Acetylneuraminate Proton SymportN-Acetylgalactosamine ExportN-Acetylneuraminate ExportTransport of N-Acetyl-L-Glutamate, MitochondrialAcetyl Coenzyme A C-AcetyltransferaseAcetoacetate Transport via Proton SymportAcetate Coenzyme A Ligase (ADP-Forming)AconitaseAcetyl Coenzyme A SynthetaseAcetyl Coenzyme A CarboxylaseAcylphosphataseN-Acetylglucosamine 2-EpimeraseAcetaldehyde Reversible TransportAcetylation of TyrosineTransport of N-Acetyl-Tyrosine into CytosolSecretion of N-Acetyl-TyrosineAlkaline Ceramidase 1 (Acer1) Or Alkaline Ceramidase 3 (Acer3)Alkaline Ceramidase 1 (Acer1) Or Alkaline Ceramidase 3 (Acer3)Alkaline Ceramidase 2 (Acer2) Or Alkaline Ceramidase 3 (Acer3)Alkaline Ceramidase 2 (Acer2) Or Alkaline Ceramidase 3 (Acer3)Alkaline Ceramidase 3 (Acer3) Or Alkaline Ceramidase 2 (Acer2)Alkaline Ceramidase 3 (Acer3) (BBB)	Glycolysis/gluconeogenesis
BBB_ACETONECSFexp	Acetone Transport via Proton SymportAcetone Mitochondrial Transport via Proton Symport (BBB)	Fatty acid metabolism
BBB_ACETONECSFupt	Acetone Transport via Proton SymportAcetone Mitochondrial Transport via Proton Symport (BBB)	Fatty acid metabolism
BBB_ACGALCSFexp	Blood Group Intracellular TransportBlood Group Intracellular TransportBlood Group Intracellular TransportBlood Group Intracellular TransportN-Acetylgalactosamine KinaseN-Acetylgalactosamine Kinase (ITP)N-Acetyl-Galactosamine Intracellular TransportN-Acetyl-Galactosamine Lysosomal EffluxN-Acetylgalactosamine Export (BBB)	Proteoglycans and glycosaminoglycan metabolism
BBB_ACGALCSFupt	Blood Group Intracellular TransportBlood Group Intracellular TransportBlood Group Intracellular TransportBlood Group Intracellular TransportN-Acetylgalactosamine KinaseN-Acetylgalactosamine Kinase (ITP)N-Acetyl-Galactosamine Intracellular TransportN-Acetyl-Galactosamine Lysosomal EffluxN-Acetylgalactosamine Export (BBB)	Proteoglycans and glycosaminoglycan metabolism
BBB_ACHCSFexp	AcetylcholinesteraseAcetylcholin Transport, Nuclear through PoresAcetylcholine Secretion via Secretory Vesicle (ATP Driven)Transport of Acetyl Homoserine, IntracellularTransport of Acetyl Homoserine, ExtracellularAcetylation of Homoserine (BBB)	Glycerides and phospholipids metabolism
BBB_ACHCSFupt	AcetylcholinesteraseAcetylcholin Transport, Nuclear through PoresAcetylcholine Secretion via Secretory Vesicle (ATP Driven)Transport of Acetyl Homoserine, IntracellularTransport of Acetyl Homoserine, ExtracellularAcetylation of Homoserine (BBB)	Glycerides and phospholipids metabolism
BBB_ACMANACSFexp	BBB_ACMANA[CSF]exp	Aminosugar metabolism
BBB_ACMANACSFupt	Transport ofacmana[csf] into CSF across blood-brain-barrier	Aminosugar metabolism
BBB_ACNACNGAL14ACGLCGALGLUSIDE_HSCSFexp	BBB_ACNACNGAL14ACGLCGALGLUSIDE_HS[CSF]exp	Heme metabolism
BBB_ACNACNGAL14ACGLCGALGLUSIDE_HSCSFupt	Transport ofacnacngal14acglcgalgluside_hs[csf] into CSF across blood-brain-barrier	Heme metabolism
BBB_ACNAMCSFexp	N-Acetylneuraminate 9-Phosphate Pyruvate-Lyase (Pyruvate-Phosphorylating)N-Acetylneuraminate 9-Phosphate Pyruvate-Lyase (Pyruvate-Phosphorylating)N-Acetylneuraminate Transport into LysososmeN-Acetylneuraminate 9-Phosphate PhosphohydrolaseN-Acetylneuraminate Nuclear ImportN-Acetylneuraminate Proton SymportN-Acetylneuraminate Export (BBB)	Glycerides and phospholipids metabolism
BBB_ACNAMCSFupt	N-Acetylneuraminate 9-Phosphate Pyruvate-Lyase (Pyruvate-Phosphorylating)N-Acetylneuraminate 9-Phosphate Pyruvate-Lyase (Pyruvate-Phosphorylating)N-Acetylneuraminate Transport into LysososmeN-Acetylneuraminate 9-Phosphate PhosphohydrolaseN-Acetylneuraminate Nuclear ImportN-Acetylneuraminate Proton SymportN-Acetylneuraminate Export (BBB)	Glycerides and phospholipids metabolism
BBB_ACORNCSFexp	Diffusion of N(2)-Acetyl-L-Ornithine (BBB)	Amino acid and amine metabolism
BBB_ACORNCSFupt	Diffusion of N(2)-Acetyl-L-Ornithine (BBB)	Amino acid and amine metabolism
BBB_ACRNCSFexp	O-Acetylcarnintine Transport into Mitochondria via DiffusionTransport of O-AcetylcarnitineTransport of Acetyl Carnitine (BBB)	Fatty acid metabolism
BBB_ACRNCSFupt	O-Acetylcarnintine Transport into Mitochondria via DiffusionTransport of O-AcetylcarnitineTransport of Acetyl Carnitine (BBB)	Fatty acid metabolism
BBB_ADECSFexp	Adenine Reversible Transport, Cytosol (BBB)	Nucleotide and energy metabolism
BBB_ADECSFupt	Adenine Reversible Transport, Cytosol (BBB)	Nucleotide and energy metabolism
BBB_ADNCSFexp	Adenylate CyclaseAdenosine Kinase, MitochondrialAdenosine Faciliated Transport in CytosolAdenosine Transport (Na/Adn Symport)Adenosine Faciliated Transport from LysosomeAdenosine Faciliated Transport in MitochondriaAdenosine KinaseAdenosine KinaseAdenosine Transport (1:2 Na/Adn Symport)Adenosine Transport Cnt3Adenosine Kinase (BBB)	Nucleotide and energy metabolism
BBB_ADNCSFupt	Adenylate CyclaseAdenosine Kinase, MitochondrialAdenosine Faciliated Transport in CytosolAdenosine Transport (Na/Adn Symport)Adenosine Faciliated Transport from LysosomeAdenosine Faciliated Transport in MitochondriaAdenosine KinaseAdenosine KinaseAdenosine Transport (1:2 Na/Adn Symport)Adenosine Transport Cnt3Adenosine Kinase (BBB)	Nucleotide and energy metabolism
BBB_ADRNLCSFexp	Adrenaline Secretion via Secretory Vesicle (ATP Driven)Adrenaline (Epinephrine) Transport, Uniport (BBB)	Amino acid and amine metabolism
BBB_ADRNLCSFupt	Adrenaline Secretion via Secretory Vesicle (ATP Driven)Adrenaline (Epinephrine) Transport, Uniport (BBB)	Amino acid and amine metabolism
BBB_AGMCSFexp	Agmatinase, Mitochondrial (BBB)	Amino acid and amine metabolism
BBB_AGMCSFupt	Agmatinase, Mitochondrial (BBB)	Amino acid and amine metabolism
BBB_AHCYSCSFexp	S-Adenosyl-L-Homocysteine Intracellular DiffusionDiffusion of S-Adenosyl-L-HomocysteineTransport of S-Adenosyl-L-Homocysteine (BBB)	Ubiquinone synthesis
BBB_AHCYSCSFupt	S-Adenosyl-L-Homocysteine Intracellular DiffusionDiffusion of S-Adenosyl-L-HomocysteineTransport of S-Adenosyl-L-Homocysteine (BBB)	Ubiquinone synthesis
BBB_AHDTCSFexp	BBB_AHDT[CSF]exp	Tetrahydrobiopterin metabolism
BBB_AHDTCSFupt	Transport ofahdt[csf] into CSF across blood-brain-barrier	Tetrahydrobiopterin metabolism
BBB_AICARCSFexp	Transport of 5-Amino-1- (5-Phospho-D-Ribosyl)Imidazole-4-CarboxamidePhosphoribosylaminoimidazolecarboxamide Formyltransferase (BBB)	Nucleotide and energy metabolism
BBB_AICARCSFupt	Transport of 5-Amino-1- (5-Phospho-D-Ribosyl)Imidazole-4-CarboxamidePhosphoribosylaminoimidazolecarboxamide Formyltransferase (BBB)	Nucleotide and energy metabolism
BBB_AKGCSFexp	2-Oxoglutarate DehydrogenaseAlpha-Ketoglutarate/Malate TransporterAkg Transport via Sodium SymportAkg Transporter, Peroxisome (BBB)	Amino acid and amine metabolism
BBB_AKGCSFupt	2-Oxoglutarate DehydrogenaseAlpha-Ketoglutarate/Malate TransporterAkg Transport via Sodium SymportAkg Transporter, Peroxisome (BBB)	Amino acid and amine metabolism
BBB_ALA_BCSFexp	Export ofala_B[csf] from CSF to blood via lyymph	Amino acid and amine metabolism
BBB_ALA_BCSFupt	BBB_ALA_B[CSF]upt	Amino acid and amine metabolism
BBB_ALA_DCSFexp	BBB_ALA_D[CSF]exp	Amino acid and amine metabolism
BBB_ALA_DCSFupt	BBB_ALA_D[CSF]upt	Amino acid and amine metabolism
BBB_ALA_LCSFexp	BBB_ALA_L[CSF]exp	Amino acid and amine metabolism
BBB_ALA_LCSFupt	Transport ofala_L[csf] into CSF across blood-brain-barrier	Amino acid and amine metabolism
BBB_ALLTNCSFexp	Transport of Allantoin (BBB)	Nucleotide and energy metabolism
BBB_ALLTNCSFupt	Transport of Allantoin (BBB)	Nucleotide and energy metabolism
BBB_AMETAMCSFexp	Assumed Passive Diffusion into Extracellular Space (BBB)	Amino acid and amine metabolism
BBB_AMETAMCSFupt	Assumed Passive Diffusion into Extracellular Space (BBB)	Amino acid and amine metabolism
BBB_AMETCSFexp	S-Adenosyl-L-Methionine Intracellular DiffusionS-Adenosyl-L-Methionine Reversible Transport, MitochondrialDiffusion of S-Adenosyl-L-MethionineTransport of S-Adenosyl-L-Methionine, Paracellular TransportAssumed Passive Diffusion into Extracellular Space (BBB)	Ubiquinone synthesis
BBB_AMETCSFupt	S-Adenosyl-L-Methionine Intracellular DiffusionS-Adenosyl-L-Methionine Reversible Transport, MitochondrialDiffusion of S-Adenosyl-L-MethionineTransport of S-Adenosyl-L-Methionine, Paracellular TransportAssumed Passive Diffusion into Extracellular Space (BBB)	Ubiquinone synthesis
BBB_AMPCSFexp	Adenosine Monophosphate DeaminaseAlanyl Aminopeptidase (Cys-Gly) (E)AMP Transporter, PeroxisomeAlanyl Aminopeptidase (Cys-Gly) (BBB)	Fatty acid metabolism
BBB_ANDRSTRNCSFexp	Glucuronidated Compound TransportGlucuronidated Compound Transport, Endoplasmatic ReticulumAndrosterone TransportAndrosterone Intracellular Transport (BBB)	Steroid metabolism
BBB_ANDRSTRNCSFupt	Glucuronidated Compound TransportGlucuronidated Compound Transport, Endoplasmatic ReticulumAndrosterone TransportAndrosterone Intracellular Transport (BBB)	Steroid metabolism
BBB_ARAB_LCSFexp	L-Arabinoase Extracellular Transport (BBB)	Pentose phosphate pathway
BBB_ARAB_LCSFupt	L-Arabinoase Extracellular Transport (BBB)	Pentose phosphate pathway
BBB_ARACHCSFexp	Fatty Acid Intracellular TransportCarnitine TransferaseCarnitine TransferaseTransport into the Mitochondria (Carnitine)Fatty Acid Intracellular TransportFatty Acid Transport via DiffusionIntracellular TransportFatty Acid Transport via DiffusionUptake of ArachidateArachidonate (N-C18:1) Transport by FATPFormation of O-Arachidonoyl Ethanolamine (BBB)	Fatty acid metabolism
BBB_ARACHCSFupt	Fatty Acid Intracellular TransportCarnitine TransferaseCarnitine TransferaseTransport into the Mitochondria (Carnitine)Fatty Acid Intracellular TransportFatty Acid Transport via DiffusionIntracellular TransportFatty Acid Transport via DiffusionUptake of ArachidateArachidonate (N-C18:1) Transport by FATPFormation of O-Arachidonoyl Ethanolamine (BBB)	Fatty acid metabolism
BBB_ARACHDCSFexp	Fatty Acid Intracellular TransportFatty Acid Transport via DiffusionIntracellular TransportArachidonate (N-C18:1) Transport by FATP (BBB)	Fatty acid metabolism
BBB_ARACHDCSFupt	Fatty Acid Intracellular TransportFatty Acid Transport via DiffusionIntracellular TransportArachidonate (N-C18:1) Transport by FATP (BBB)	Fatty acid metabolism
BBB_ARG_LCSFexp	Export ofarg_L[csf] from CSF to blood via lyymph	Amino acid and amine metabolism
BBB_ARG_LCSFupt	BBB_ARG_L[CSF]upt	Amino acid and amine metabolism
BBB_ASCB_LCSFexp	Export ofascb_L[csf] from CSF to blood via lyymph	Vitamin C metabolism
BBB_ASCB_LCSFupt	BBB_ASCB_L[CSF]upt	Vitamin C metabolism
BBB_ASN_LCSFexp	Export ofasn_L[csf] from CSF to blood via lyymph	Amino acid and amine metabolism
BBB_ASN_LCSFupt	BBB_ASN_L[CSF]upt	Amino acid and amine metabolism
BBB_ASP_DCSFexp	Export ofasp_D[csf] from CSF to blood via lyymph	Amino acid and amine metabolism
BBB_ASP_DCSFupt	BBB_ASP_D[CSF]upt	Amino acid and amine metabolism
BBB_ASP_LCSFexp	BBB_ASP_L[CSF]exp	Amino acid and amine metabolism
BBB_ASP_LCSFupt	BBB_ASP_L[CSF]upt	Amino acid and amine metabolism
BBB_AVITE1CSFexp	Vitamin E Transport by Scarb1 (BBB)
BBB_AVITE1CSFupt	Vitamin E Transport by Scarb1 (BBB)
BBB_BGLYCSFexp	Transport of Hippurate (Benzoylglycine), ExtracellularHippurate (Benzoylglycinate) FormationIntracellular Transport for Benzoyl-Glycine (BBB)	Proteoglycans and glycosaminoglycan metabolism
BBB_BGLYCSFupt	Transport of Hippurate (Benzoylglycine), ExtracellularHippurate (Benzoylglycinate) FormationIntracellular Transport for Benzoyl-Glycine (BBB)	Proteoglycans and glycosaminoglycan metabolism
BBB_BHBCSFexp	(R)-3-Hydroxybutanoate Transport via H+ Symport(R)-3-Hydroxybutanoate Mitochondrial Transport via H+ Symport (BBB)	Butanoate metabolism
BBB_BHBCSFupt	(R)-3-Hydroxybutanoate Transport via H+ Symport(R)-3-Hydroxybutanoate Mitochondrial Transport via H+ Symport (BBB)	Butanoate metabolism
BBB_BILDGLCURCSFexp	Bilirubin Beta-Diglucuronide Transport via Bicarbonate AntiportBilirubin Beta-Diglucuronide Transport MdrGlucuronidated Compound Transport (BBB)	Steroid metabolism
BBB_BILDGLCURCSFupt	Bilirubin Beta-Diglucuronide Transport via Bicarbonate AntiportBilirubin Beta-Diglucuronide Transport MdrGlucuronidated Compound Transport (BBB)	Steroid metabolism
BBB_BILIRUBCSFexp	Bilirubin Transport via Bicarbonate AntiportLipid, Flip-Flop Intracellular Transport (BBB)	Heme metabolism
BBB_BILIRUBCSFupt	Bilirubin Transport via Bicarbonate AntiportLipid, Flip-Flop Intracellular Transport (BBB)	Heme metabolism
BBB_BTNCSFupt	Biotinidase (Biotin)Biotinidase (Biotin), NuclearBiotinidase (Biotin), ExtracellularBiotinidase (Biotin), MitochondrialHolocarboxylase Synthestase (Biotin Protein Ligase)Holocarboxylase Synthestase (Biotin Protein Ligase), MitochondrialBiotin Reversible Transport via Proton SymportBiotin Reversible Transport via Proton Symport, MitochondriaBiotin Transport via Sodium SymportBiotin Uptake (Antiport)Biotin Transport, NuclearRelease of Biotin Across the Basolatral MembraneBiotin Transport via Sodium Symport (BBB)	Biotin metabolism
BBB_BUTCSFexp	Butyrate Mitochondrial Transport via Proton Symport, ReversibleButyrate Transport by Smct1Butyrate Transport via Proton Symport, Reversible (BBB)	Fatty acid metabolism
BBB_BUTCSFupt	Butyrate Mitochondrial Transport via Proton Symport, ReversibleButyrate Transport by Smct1Butyrate Transport via Proton Symport, Reversible (BBB)	Fatty acid metabolism
BBB_BZCSFexp	Benzoate Transport (Diffusion)Benzene Transporter, Endoplasmic ReticulumBenzoyl Coenzyme A FormationIntracellular Transport of Benzoate (BBB)	Alkaloid synthesis
BBB_BZCSFupt	Benzoate Transport (Diffusion)Benzene Transporter, Endoplasmic ReticulumBenzoyl Coenzyme A FormationIntracellular Transport of Benzoate (BBB)	Alkaloid synthesis
BBB_C02356CSFexp	(S)-2-Aminobutanoate (BBB)	Amino acid and amine metabolism
BBB_C02356CSFupt	(S)-2-Aminobutanoate (BBB)	Amino acid and amine metabolism
BBB_C02470CSFexp	Export ofC02470[csf] from CSF to blood via lyymph	Amino acid and amine metabolism
BBB_C02470CSFupt	BBB_C02470[CSF]upt	Amino acid and amine metabolism
BBB_C02528CSFexp	Export ofC02528[csf] from CSF to blood via lyymph	Bile Acid metabolism
BBB_C02528CSFupt	Chenodeoxycholic acid exchange	Bile Acid metabolism
BBB_C02712CSFexp	Transport of N-Acetylmethionine, ExtracellularTransport of N-Acetylmethionine, Intracellular (BBB)	Amino acid and amine metabolism
BBB_C02712CSFupt	Transport of N-Acetylmethionine, ExtracellularTransport of N-Acetylmethionine, Intracellular (BBB)	Amino acid and amine metabolism
BBB_C05767CSFexp	Assumed Passive Diffusion into Extracellular Space (BBB)	Heme metabolism
BBB_C05767CSFupt	Assumed Passive Diffusion into Extracellular Space (BBB)	Heme metabolism
BBB_C05770CSFexp	Transport by OATP1B Carriers into Extracellular SpaceTransport by Atb Binding Cassette Transporter ABCc2 into Extracellular SpacePassive Diffusion into Extracellular Space (BBB)	Heme metabolism
BBB_C05770CSFupt	Transport by OATP1B Carriers into Extracellular SpaceTransport by Atb Binding Cassette Transporter ABCc2 into Extracellular SpacePassive Diffusion into Extracellular Space (BBB)	Heme metabolism
BBB_C06314CSFexp	Transport of Lipoxin A4, Proton Symport (BBB)	Fatty acid metabolism
BBB_C06314CSFupt	Transport of Lipoxin A4, Proton Symport (BBB)	Fatty acid metabolism
BBB_C09642CSFupt	Facilitated Diffusion Through Uniport Oct2 into Extracellular Space (BBB)	Amino acid and amine metabolism
BBB_C10164CSFexp	Assumed Passive Diffusion into Extracellular Space (BBB)	Amino acid and amine metabolism
BBB_C10164CSFupt	Assumed Passive Diffusion into Extracellular Space (BBB)	Amino acid and amine metabolism
BBB_C11695CSFexp	Transport of Anandamide, Diffusion (BBB)	Fatty acid metabolism
BBB_C11695CSFupt	Transport of Anandamide, Diffusion (BBB)	Fatty acid metabolism
BBB_C13856CSFexp	Assumed Passive Diffusion into Extracellular Space (BBB)	Fatty acid metabolism
BBB_C13856CSFupt	Assumed Passive Diffusion into Extracellular Space (BBB)	Fatty acid metabolism
BBB_CA24GCSFexp	CA24GScCA24GSrCA24GteCA24Gtr (BBB)	Bile Acid metabolism
BBB_CA24GCSFupt	CA24GScCA24GSrCA24GteCA24Gtr (BBB)	Bile Acid metabolism
BBB_CALACSFexp	Transport of 3-Ureidopropionate (BBB)	Nucleotide and energy metabolism
BBB_CALACSFupt	Transport of 3-Ureidopropionate (BBB)	Nucleotide and energy metabolism
BBB_CAMPCSFexp	cAMP Transport (ATP-Dependent) (BBB)	Nucleotide and energy metabolism
BBB_CAMPCSFupt	cAMP Transport (ATP-Dependent) (BBB)	Nucleotide and energy metabolism
BBB_CAPROICCSFexp	Formation of Hexanoic Acid (BBB)	Fatty acid metabolism
BBB_CAPROICCSFupt	Formation of Hexanoic Acid (BBB)	Fatty acid metabolism
BBB_CDCA24GCSFexp	CDCA24GScCDCA24GSrCDCA24GteCDCA24Gtr (BBB)	Bile Acid metabolism
BBB_CDCA24GCSFupt	CDCA24GScCDCA24GSrCDCA24GteCDCA24Gtr (BBB)	Bile Acid metabolism
BBB_CDCA3GCSFexp	CDCA3GScCDCA3GSrCDCA3GteCDCA3Gtr (BBB)	Bile Acid metabolism
BBB_CDCA3GCSFupt	CDCA3GScCDCA3GSrCDCA3GteCDCA3Gtr (BBB)	Bile Acid metabolism
BBB_CE0074CSFexp	Export ofCE0074[csf] from CSF to blood via lyymph	Nucleotide and energy metabolism
BBB_CE0074CSFupt	BBB_CE0074[CSF]upt	Nucleotide and energy metabolism
BBB_CE0737CSFexp	Assumed Passive Diffusion into Extracellular Space (BBB)	Fatty acid metabolism
BBB_CE0737CSFupt	Assumed Passive Diffusion into Extracellular Space (BBB)	Fatty acid metabolism
BBB_CE0955CSFupt	Transport of 6-Oxo-Prostaglandin F1Alpha, Lactate AntiportTransport of 6-Oxo-Prostaglandin F1Alpha, Intracellular (BBB)	Fatty acid metabolism
BBB_CE1243CSFexp	Transport of 12S-HHT, FATPTransport of 12S-HHT by Diffusion (BBB)	Fatty acid metabolism
BBB_CE1243CSFupt	Transport of 12S-HHT, FATPTransport of 12S-HHT by Diffusion (BBB)	Fatty acid metabolism
BBB_CE1292CSFexp	BBB_CE1292[CSF]exp	Bile Acid metabolism
BBB_CE1918CSFexp	Transport by Oat1/Oat3 into Extracellular Space (BBB)	Amino acid and amine metabolism
BBB_CE1918CSFupt	Transport by Oat1/Oat3 into Extracellular Space (BBB)	Amino acid and amine metabolism
BBB_CE2026CSFexp	3-Methyl-Crotonyl-Glycine Transport, Mitochondrial3-Methyl-Crotonyl-Glycine Transport, Extracellular (BBB)	Amino acid and amine metabolism
BBB_CE2026CSFupt	3-Methyl-Crotonyl-Glycine Transport, Mitochondrial3-Methyl-Crotonyl-Glycine Transport, Extracellular (BBB)	Amino acid and amine metabolism
BBB_CE2028CSFexp	Transport for Beta-Hydroxy-Beta-Methylbutyrate (BBB)	Amino acid and amine metabolism
BBB_CE2028CSFupt	Transport for Beta-Hydroxy-Beta-Methylbutyrate (BBB)	Amino acid and amine metabolism
BBB_CE2172CSFexp	Transport of 6, 7-Dihydroxy-1, 2, 3, 4-Tetrahydroisoquinoline (BBB)	Amino acid and amine metabolism
BBB_CE2172CSFupt	Transport of 6, 7-Dihydroxy-1, 2, 3, 4-Tetrahydroisoquinoline (BBB)	Amino acid and amine metabolism
BBB_CE2176CSFexp	Transport of 3-O-MethyldopaTransport of 3-Methoxy-Tyrosine into Mitochondrial (BBB)	Amino acid and amine metabolism
BBB_CE2176CSFupt	Transport of 3-O-MethyldopaTransport of 3-Methoxy-Tyrosine into Mitochondrial (BBB)	Amino acid and amine metabolism
BBB_CE2209CSFexp	Transport of 5Alpha-Androstane-3Alpha, 17Beta-Diol, Extracellular (BBB)	Steroid metabolism
BBB_CE2209CSFupt	Transport of 5Alpha-Androstane-3Alpha, 17Beta-Diol, Extracellular (BBB)	Steroid metabolism
BBB_CE2345CSFexp	7Alpha-Hydroxy-3-Oxo-4-Cholestenoic acid exchange	Bile Acid metabolism
BBB_CE2510CSFexp	Transport of 11-Cis-EicosenoateTransport of 11-Cis-Eicosenoate, Active (BBB)	Fatty acid metabolism
BBB_CE2510CSFupt	Transport of 11-Cis-EicosenoateTransport of 11-Cis-Eicosenoate, Active (BBB)	Fatty acid metabolism
BBB_CE2705CSFupt	Transport by Ent1/Ent2 into Extracellular Space (BBB)	Tetrahydrobiopterin metabolism
BBB_CE4890CSFupt	Facilitated Diffusion Through Uniport Oct2 into Extracellular SpaceTransport by Pmat Transporter into Extracellular Space (BBB)	Amino acid and amine metabolism
BBB_CE4968CSFexp	Isovalerylglycine Transport, MitochondrialIsovalerylglycine Transport, Extracellular (BBB)	Amino acid and amine metabolism
BBB_CE4968CSFupt	Isovalerylglycine Transport, MitochondrialIsovalerylglycine Transport, Extracellular (BBB)	Amino acid and amine metabolism
BBB_CE4970CSFexp	2-Methylbutyrylglycine Transport, Mitochondrial2-Methylbutyrylglycine Transport, Extracellular (BBB)	Amino acid and amine metabolism
BBB_CE4970CSFupt	2-Methylbutyrylglycine Transport, Mitochondrial2-Methylbutyrylglycine Transport, Extracellular (BBB)	Amino acid and amine metabolism
BBB_CE5025CSFexp	Transport of 5-S-Glutathionyl-Dopamine (BBB)	Amino acid and amine metabolism
BBB_CE5025CSFupt	Transport of 5-S-Glutathionyl-Dopamine (BBB)	Amino acid and amine metabolism
BBB_CE5629CSFexp	Transport of 6, 7-Dihydroxy-1, 2, 3, 4-Tetrahydroisoquinoline (BBB)	Amino acid and amine metabolism
BBB_CE5629CSFupt	Transport of 6, 7-Dihydroxy-1, 2, 3, 4-Tetrahydroisoquinoline (BBB)	Amino acid and amine metabolism
BBB_CE6205CSFexp	5-Methoxytryptophol Transport, Cytosol (BBB)	Amino acid and amine metabolism
BBB_CE6205CSFupt	5-Methoxytryptophol Transport, Cytosol (BBB)	Amino acid and amine metabolism
BBB_CE7082CSFexp	Transport of 15(S)-HEPE, Active TransportTransport of 15(S)-HEPE, Diffusion (BBB)	Fatty acid metabolism
BBB_CE7082CSFupt	Transport of 15(S)-HEPE, Active TransportTransport of 15(S)-HEPE, Diffusion (BBB)	Fatty acid metabolism
BBB_CE7172CSFexp	Transport of 14, 15-DIHETE, Active TransportTransport of 14, 15-DIHETE, Diffusion (BBB)	Fatty acid metabolism
BBB_CE7172CSFupt	Transport of 14, 15-DIHETE, Active TransportTransport of 14, 15-DIHETE, Diffusion (BBB)	Fatty acid metabolism
BBB_CGLYCSFexp	Cys-Gly Transport in via Proton Symport (BBB)	Oxidative stress metabolism
BBB_CGLYCSFupt	Cys-Gly Transport in via Proton Symport (BBB)	Oxidative stress metabolism
BBB_CHOLATECSFexp	Cholate Transport via Bicarbonate AntiportCholate Transport via Sodium SymportABC Bile Acid Transporter (BBB)	Bile Acid metabolism
BBB_CHOLATECSFupt	Cholate Transport via Bicarbonate AntiportCholate Transport via Sodium SymportABC Bile Acid Transporter (BBB)	Bile Acid metabolism
BBB_CHOLCSFexp	Cholate Transport via Bicarbonate AntiportCholate Transport via Sodium SymportABC Bile Acid TransporterCholine Dehydrogenase (FAD Acceptor), MitochondrialCholine KinaseCholine Phosphate Intracellular TransportCholine Phosphate Intracellular TransportCholine, Sodium SymportCholine Intracellular TransportCholine Transport, Nuclear Through PoresCholine Intracellular TransportCholine UniportEsterification of Cholesterol to Cholesterol EsterHydrolysis of Cholesterol Ester by Cholesterol EsteraseTransport of Choline PhosphateCholine Phosphate Intracellular Transport (BBB)	Glycerides and phospholipids metabolism
BBB_CHOLCSFupt	Cholate Transport via Bicarbonate AntiportCholate Transport via Sodium SymportABC Bile Acid TransporterCholine Dehydrogenase (FAD Acceptor), MitochondrialCholine KinaseCholine Phosphate Intracellular TransportCholine Phosphate Intracellular TransportCholine, Sodium SymportCholine Intracellular TransportCholine Transport, Nuclear Through PoresCholine Intracellular TransportCholine UniportEsterification of Cholesterol to Cholesterol EsterHydrolysis of Cholesterol Ester by Cholesterol EsteraseTransport of Choline PhosphateCholine Phosphate Intracellular Transport (BBB)	Glycerides and phospholipids metabolism
BBB_CHOLPCSFexp	Choline Phosphate Intracellular TransportCholine Phosphate Intracellular TransportTransport of Choline PhosphateCholine Phosphate Intracellular Transport (BBB)	Glycerides and phospholipids metabolism
BBB_CHOLPCSFupt	Choline Phosphate Intracellular TransportCholine Phosphate Intracellular TransportTransport of Choline PhosphateCholine Phosphate Intracellular Transport (BBB)	Glycerides and phospholipids metabolism
BBB_CHSTEROLCSFexp	Steroid SulfotransferaseCholesterol Intracellular TransportCholesterol Intracellular TransportCholesterol Intracellular TransportTransport of Cholesterol into the CytosolCholesterol Efflux (ATP Depedent)Transport of Cholesterol Sulfate, Extracellular Space, within Lipoproteins (BBB)	Steroid metabolism
BBB_CITCSFexp	Citrulline Mitochondrial Transport via Proton AntiportCitrate Transport via Sodium SymportCitrate Transport, MitochondrialCitrate Transport, MitochondrialCitrate Transport via Sodium SymportCitrate Lyase (BBB)	Citric acid cycle
BBB_CITCSFupt	Citrulline Mitochondrial Transport via Proton AntiportCitrate Transport via Sodium SymportCitrate Transport, MitochondrialCitrate Transport, MitochondrialCitrate Transport via Sodium SymportCitrate Lyase (BBB)	Citric acid cycle
BBB_CITR_LCSFexp	BBB_CITR_L[CSF]exp	Amino acid and amine metabolism
BBB_CITR_LCSFupt	Transport ofcitr_L[csf] into CSF across blood-brain-barrier	Amino acid and amine metabolism
BBB_CO2CSFexp	CO2 Endoplasmic Reticular Transport via DiffusionCO2 Golgi TransportCO2 Transport (Diffusion), MitochondrialCO2 Peroxisomal TransportCO2 Transporter via Diffusion (BBB)	Miscellaneous
BBB_CO2CSFupt	CO2 Endoplasmic Reticular Transport via DiffusionCO2 Golgi TransportCO2 Transport (Diffusion), MitochondrialCO2 Peroxisomal TransportCO2 Transporter via Diffusion (BBB)	Miscellaneous
BBB_COCSFexp	CO2 Endoplasmic Reticular Transport via DiffusionCO2 Golgi TransportCO2 Transport (Diffusion), MitochondrialCO2 Peroxisomal TransportTransport of Coenzyme A (Diffusion), Golgi ApparatusTransport of Coenzyme A (Diffusion), LysosomalTransport of Coenzyme ATransport of Coenzyme A, NuclearTransport of Coenzyme A, PeroxisomeTransport of Coenzyme A, Endoplasmatic ReticulumCarboxylesterase (Cocaine), Endoplasmatic ReticulumMethyltransferase Coq3Ubiquinone Biosynthesis Methyltransferase Coq5Ubiquinone Biosynthesis Monooxgenase Coq6Ubiquinone Biosynthesis Coq7Core 2 Acetylglucosaminyltransferase, Golgi ApparatusCore 3 Beta-GlcNac-Transferase, Golgi ApparatusCore 4 Beta6-Galnac-Transferase, Golgi ApparatusCore 5 Alpha-Galnac-Transferase, Golgi ApparatusCore 6 Beta-GlcNac-Transferase A, Golgi ApparatusCore 7 Alpha-Galnac-Transferase, Golgi ApparatusN-Acetylgalactosamine 3-Alpha-Galactosyltransferase, Golgi ApparatusTransporter of Carbon Monoxide via DiffusionP-Coumaroyl Coenzyme A FormationExtracellular Transport of CortisoneIntracellular Transport of CortisoneCore4 (Mucin O-Glycan) ExportCore5 (Mucin O-Glycan) ExportCore7 (Mucin O-Glycan) ExportCore8 (Mucin O-Glycan) ExportCO2 Transporter via DiffusionTransport of CocaineTransport of Cocaine, Endoplasmic ReticulumCOPROSTabcCOPROSTtCOPROSTt2 (BBB)	Heme metabolism
BBB_COCSFupt	CO2 Endoplasmic Reticular Transport via DiffusionCO2 Golgi TransportCO2 Transport (Diffusion), MitochondrialCO2 Peroxisomal TransportTransport of Coenzyme A (Diffusion), Golgi ApparatusTransport of Coenzyme A (Diffusion), LysosomalTransport of Coenzyme ATransport of Coenzyme A, NuclearTransport of Coenzyme A, PeroxisomeTransport of Coenzyme A, Endoplasmatic ReticulumCarboxylesterase (Cocaine), Endoplasmatic ReticulumMethyltransferase Coq3Ubiquinone Biosynthesis Methyltransferase Coq5Ubiquinone Biosynthesis Monooxgenase Coq6Ubiquinone Biosynthesis Coq7Core 2 Acetylglucosaminyltransferase, Golgi ApparatusCore 3 Beta-GlcNac-Transferase, Golgi ApparatusCore 4 Beta6-Galnac-Transferase, Golgi ApparatusCore 5 Alpha-Galnac-Transferase, Golgi ApparatusCore 6 Beta-GlcNac-Transferase A, Golgi ApparatusCore 7 Alpha-Galnac-Transferase, Golgi ApparatusN-Acetylgalactosamine 3-Alpha-Galactosyltransferase, Golgi ApparatusTransporter of Carbon Monoxide via DiffusionP-Coumaroyl Coenzyme A FormationExtracellular Transport of CortisoneIntracellular Transport of CortisoneCore4 (Mucin O-Glycan) ExportCore5 (Mucin O-Glycan) ExportCore7 (Mucin O-Glycan) ExportCore8 (Mucin O-Glycan) ExportCO2 Transporter via DiffusionTransport of CocaineTransport of Cocaine, Endoplasmic ReticulumCOPROSTabcCOPROSTtCOPROSTt2 (BBB)	Heme metabolism
BBB_COKECSFexp	Carboxylesterase (Cocaine), Endoplasmatic ReticulumTransport of CocaineTransport of Cocaine, Endoplasmic Reticulum (BBB)	Alkaloid synthesis
BBB_COKECSFupt	Carboxylesterase (Cocaine), Endoplasmatic ReticulumTransport of CocaineTransport of Cocaine, Endoplasmic Reticulum (BBB)	Alkaloid synthesis
BBB_CREATCSFexp	Creatine Transport (Sodium Symport) (2:1)Creatine Transport To/from Mitochondria via Diffusion (BBB)	Amino acid and amine metabolism
BBB_CREATCSFupt	Creatine Transport (Sodium Symport) (2:1)Creatine Transport To/from Mitochondria via Diffusion (BBB)	Amino acid and amine metabolism
BBB_CRM_HSCSFexp	Export ofcrm_hs[csf] from CSF to blood via lyymph	Glycerides and phospholipids metabolism
BBB_CRM_HSCSFupt	Transport ofcrm_hs[csf] into CSF across blood-brain-barrier	Glycerides and phospholipids metabolism
BBB_CRNCSFexp	Carnitine-Propcarnitine Carrier, PeroxisomalCarnitine-Acetylcarnitine Carrier, PeroxisomalL-Carnitine Reversible TransportL-Carnitine Outward Transport (H+ Antiport)L-Carnitine Transport Out of Mitochondria via DiffusionL-Carnitine Inward Transport by Na+ SymportCarnitine Transport Peroxisome to MitochondriaReversible Transport of L-Carnitine in PeroxisomeCarnitine Transport by Atb0 (BBB)	Fatty acid metabolism
BBB_CRNCSFupt	Carnitine-Propcarnitine Carrier, PeroxisomalCarnitine-Acetylcarnitine Carrier, PeroxisomalL-Carnitine Reversible TransportL-Carnitine Outward Transport (H+ Antiport)L-Carnitine Transport Out of Mitochondria via DiffusionL-Carnitine Inward Transport by Na+ SymportCarnitine Transport Peroxisome to MitochondriaReversible Transport of L-Carnitine in PeroxisomeCarnitine Transport by Atb0 (BBB)	Fatty acid metabolism
BBB_CRTNCSFexp	Creatinine SynthaseTransport of Creatinine (BBB)	Amino acid and amine metabolism
BBB_CRTNCSFupt	Creatinine SynthaseTransport of Creatinine (BBB)	Amino acid and amine metabolism
BBB_CRTSLCSFexp	Cortisol TransportCortisol Intracellular TransportCortisol Intracellular Transport (BBB)	Steroid metabolism
BBB_CRTSLCSFupt	Cortisol TransportCortisol Intracellular TransportCortisol Intracellular Transport (BBB)	Steroid metabolism
BBB_CRVNCCSFexp	Fatty Acid Transport via DiffusionIntracellular Transport of Cervonic Acid, C22:6 N-3 (BBB)	Fatty acid metabolism
BBB_CRVNCCSFupt	Fatty Acid Transport via DiffusionIntracellular Transport of Cervonic Acid, C22:6 N-3 (BBB)	Fatty acid metabolism
BBB_CSNCSFexp	Carnitine O-Aceyltransferase, MitochondrialCarnitine Dimethyl Nonanoyl Transferase, Revsible, PeroxisomalCarnitine O-Aceyltransferase, PeroxisomalCarnitine O-Acetyltransferase, Endolasmic ReticulumCarnitine O-Aceyltransferase, MitochondrialCarnitine O-Acetyltransferase, Reverse Direction, PeroxisomalCarnitine O-AcetyltransferaseCytosine Transport via Faciliated DiffusionCytosine Deaminase (BBB)	Nucleotide and energy metabolism
BBB_CSNCSFupt	Carnitine O-Aceyltransferase, MitochondrialCarnitine Dimethyl Nonanoyl Transferase, Revsible, PeroxisomalCarnitine O-Aceyltransferase, PeroxisomalCarnitine O-Acetyltransferase, Endolasmic ReticulumCarnitine O-Aceyltransferase, MitochondrialCarnitine O-Acetyltransferase, Reverse Direction, PeroxisomalCarnitine O-AcetyltransferaseCytosine Transport via Faciliated DiffusionCytosine Deaminase (BBB)	Nucleotide and energy metabolism
BBB_CSPG_DCSFexp	Chondroitin Sulfate D Transport, Golgi to ExtracellularChondroitin Sulfate D Transport, Extracellular to Lysosome (BBB)	Proteoglycans and glycosaminoglycan metabolism
BBB_CSPG_DCSFupt	Chondroitin Sulfate D Transport, Golgi to ExtracellularChondroitin Sulfate D Transport, Extracellular to Lysosome (BBB)	Proteoglycans and glycosaminoglycan metabolism
BBB_CYANCSFexp	Transport of Cyanide via DiffusionTransport of Cyanide via Diffusion, Mitochondrial (BBB)	Amino acid and amine metabolism
BBB_CYANCSFupt	Transport of Cyanide via DiffusionTransport of Cyanide via Diffusion, Mitochondrial (BBB)	Amino acid and amine metabolism
BBB_CYS_LCSFexp	Export ofcys_L[csf] from CSF to blood via lyymph	Amino acid and amine metabolism
BBB_CYS_LCSFupt	BBB_CYS_L[CSF]upt	Amino acid and amine metabolism
BBB_CYST_LCSFexp	Transport of Cystine (BBB)	Amino acid and amine metabolism
BBB_CYST_LCSFupt	Transport of Cystine (BBB)	Amino acid and amine metabolism
BBB_CYTDCSFexp	Cytidine DeaminaseATPcytidine 5-PhosphotransferaseCytidine Kinase (ATP), MitochondrialCytidine Deaminase, NuclearCytidine Faciliated Transport in CytosolCytidine Transport in via Sodium SymportCytidine Faciliated Transport in MitochondriaCytidine Transport in NucleusCytidine Transport (1:2 Na/Cytd Symport)Cytidine Transport in via Proton Symport, Reversible (BBB)	Nucleotide and energy metabolism
BBB_CYTDCSFupt	Cytidine DeaminaseATPcytidine 5-PhosphotransferaseCytidine Kinase (ATP), MitochondrialCytidine Deaminase, NuclearCytidine Faciliated Transport in CytosolCytidine Transport in via Sodium SymportCytidine Faciliated Transport in MitochondriaCytidine Transport in NucleusCytidine Transport (1:2 Na/Cytd Symport)Cytidine Transport in via Proton Symport, Reversible (BBB)	Nucleotide and energy metabolism
BBB_DAD_2CSFexp	Export ofdad_2[csf] from CSF to blood via lyymph	Nucleotide and energy metabolism
BBB_DAD_2CSFupt	BBB_DAD_2[CSF]upt	Nucleotide and energy metabolism
BBB_DCA24GCSFexp	DCA24GScDCA24GSrDCA24GteDCA24Gtr (BBB)	Bile Acid metabolism
BBB_DCA24GCSFupt	DCA24GScDCA24GSrDCA24GteDCA24Gtr (BBB)	Bile Acid metabolism
BBB_DCA3GCSFexp	DCA3GScDCA3GSrDCA3GteDCA3Gtr (BBB)	Bile Acid metabolism
BBB_DCA3GCSFupt	DCA3GScDCA3GSrDCA3GteDCA3Gtr (BBB)	Bile Acid metabolism
BBB_DCMPCSFexp	Transport of dCMPdCMP DeaminaseDCMPtm (BBB)	Nucleotide and energy metabolism
BBB_DCMPCSFupt	Transport of dCMPdCMP DeaminaseDCMPtm (BBB)	Nucleotide and energy metabolism
BBB_DCYTCSFexp	Deoxycytidine DeaminaseDeoxycytidine Deaminase, NuclearDeoxycytidine Transport via Diffusion (BBB)	Nucleotide and energy metabolism
BBB_DCYTCSFupt	Deoxycytidine DeaminaseDeoxycytidine Deaminase, NuclearDeoxycytidine Transport via Diffusion (BBB)	Nucleotide and energy metabolism
BBB_DDCACSFexp	Transport of Laurate by Active TransportTransport of Laurate into Extracellular Space (BBB)	Fatty acid metabolism
BBB_DDCACSFupt	Transport of Laurate by Active TransportTransport of Laurate into Extracellular Space (BBB)	Fatty acid metabolism
BBB_DGCHOLCSFexp	Bile Acid Intracellular TransportBile Acid Intracellular Transport (BBB)	Bile Acid metabolism
BBB_DGCHOLCSFupt	Bile Acid Intracellular TransportBile Acid Intracellular Transport (BBB)	Bile Acid metabolism
BBB_DGSNCSFexp	Deoyguanosine Transport via DiffusionDeoyguanosine Transport in Mitochondria (BBB)	Nucleotide and energy metabolism
BBB_DGSNCSFupt	Deoyguanosine Transport via DiffusionDeoyguanosine Transport in Mitochondria (BBB)	Nucleotide and energy metabolism
BBB_DHACSFexp	Dehydroascorbate Transport (Uniport)Transport of Dihydroxyacetone Phosphate into CytosolTransport of Dihydroxyacetone Phosphate (BBB)	Miscellaneous
BBB_DHACSFupt	Dehydroascorbate Transport (Uniport)Transport of Dihydroxyacetone Phosphate into CytosolTransport of Dihydroxyacetone Phosphate (BBB)	Miscellaneous
BBB_DHAPCSFexp	Transport of Dihydroxyacetone Phosphate into CytosolTransport of Dihydroxyacetone Phosphate (BBB)	Glycolysis/gluconeogenesis
BBB_DHAPCSFupt	Transport of Dihydroxyacetone Phosphate into CytosolTransport of Dihydroxyacetone Phosphate (BBB)	Glycolysis/gluconeogenesis
BBB_DHBPTCSFexp	Transport of 6,7-Dihydrobiopterin (BBB)	Tetrahydrobiopterin metabolism
BBB_DHBPTCSFupt	Transport of 6,7-Dihydrobiopterin (BBB)	Tetrahydrobiopterin metabolism
BBB_DHCHOLESTANATECSFexp	Lipid, Flip-Flop Intracellular TransportTransport of 3Alpha, 7Alpha-Dihydroxy-5Beta-Cholestanate, Active TransportTransport of 3Alpha, 7Alpha-Dihydroxy-5Beta-Cholestanate, Sodium Symport (BBB)	Bile Acid metabolism
BBB_DHCHOLESTANATECSFupt	Lipid, Flip-Flop Intracellular TransportTransport of 3Alpha, 7Alpha-Dihydroxy-5Beta-Cholestanate, Active TransportTransport of 3Alpha, 7Alpha-Dihydroxy-5Beta-Cholestanate, Sodium Symport (BBB)	Bile Acid metabolism
BBB_DHDASCBCSFexp	BBB_DHDASCB[CSF]exp	Vitamin C metabolism
BBB_DHDASCBCSFupt	Transport ofdhdascb[csf] into CSF across blood-brain-barrier	Vitamin C metabolism
BBB_DHEASCSFexp	Dehydroepiandrosterone Sulfate Transport via Bicarbonate AntiportDheas Intracellular TransportDehydroepiandrosterone SulfotransferaseDhea Transport by ABCa11 (BBB)	Steroid metabolism
BBB_DHEASCSFupt	Dehydroepiandrosterone Sulfate Transport via Bicarbonate AntiportDheas Intracellular TransportDehydroepiandrosterone SulfotransferaseDhea Transport by ABCa11 (BBB)	Steroid metabolism
BBB_DOCO13ACCSFexp	Export ofdoco13ac[csf] from CSF to blood via lyymph	Fatty acid metabolism
BBB_DOCO13ACCSFupt	BBB_DOCO13AC[CSF]upt	Fatty acid metabolism
BBB_DOLICHOL_LCSFexp	Dolichol Diffusion, Human (Liver) (BBB)	Proteoglycans and glycosaminoglycan metabolism
BBB_DOLICHOL_LCSFupt	Dolichol Diffusion, Human (Liver) (BBB)	Proteoglycans and glycosaminoglycan metabolism
BBB_DOPACSFupt	Dopamine Beta-MonooxygenaseL-Dopachrome Isomerase 1Dopamine:Amet O-MethyltransferaseDopaquinone Isomerase 1Transport of Dopamine 3-0-Sulfate (Diffusion)Dopamine SulfotransferaseTransport of Dopamine via Sodium Symport (1:2), ReversibleTransport of Dopamine via UniportSecretion of Dopamine via Secretory Vesicle (ATP Driven)Dopa Transport by Ent4Formation of DopamineDopamine 4-O-SulfotransferaseDopamine 4-0-Sulfate Transport (Diffusion)Dopamine 4-O-Glucuronide TransportDopamine 3-O-Glucuronide TransportL-Dopachrome DecarboxylationDopamine-O-Quinone OxidaseDopamine O-Quinone CyclizationDopamine-O-Quinone Cysteine Addition (BBB)	Amino acid and amine metabolism
BBB_DOPASFCSFexp	Transport of Dopamine 3-0-Sulfate (Diffusion) (BBB)	Amino acid and amine metabolism
BBB_DOPASFCSFupt	Transport of Dopamine 3-0-Sulfate (Diffusion) (BBB)	Amino acid and amine metabolism
BBB_DRIBCSFexp	Transport of Deoxyribose via Diffusion (BBB)	Pentose phosphate pathway
BBB_DRIBCSFupt	Transport of Deoxyribose via Diffusion (BBB)	Pentose phosphate pathway
BBB_DTMPCSFexp	dTMP Kinase in MitochondriadTMP Kinase (BBB)	Nucleotide and energy metabolism
BBB_DTMPCSFupt	dTMP Kinase in MitochondriadTMP Kinase (BBB)	Nucleotide and energy metabolism
BBB_DTTPCSFexp	Transport of dTTP, NuclearTransport of dTTP into Mitochondria (BBB)	Nucleotide and energy metabolism
BBB_DTTPCSFupt	Transport of dTTP, NuclearTransport of dTTP into Mitochondria (BBB)	Nucleotide and energy metabolism
BBB_DURICSFexp	Deoxyuridine Kinase (ATP:Deoxyuridine)Deoxyuridine Kinase (ATP:Deoxyuridine), MitochondrialTransport of Deoxyuridine via_DiffusionTransport of Deoxyuridine, NuclearDeoxyuridine Phosphorylase (BBB)	Nucleotide and energy metabolism
BBB_DURICSFupt	Deoxyuridine Kinase (ATP:Deoxyuridine)Deoxyuridine Kinase (ATP:Deoxyuridine), MitochondrialTransport of Deoxyuridine via_DiffusionTransport of Deoxyuridine, NuclearDeoxyuridine Phosphorylase (BBB)	Nucleotide and energy metabolism
BBB_DXTRNCSFexp	Transport of Phosphorylase-Limit Dextrin (BBB)	Glycolysis/gluconeogenesis
BBB_DXTRNCSFupt	Transport of Phosphorylase-Limit Dextrin (BBB)	Glycolysis/gluconeogenesis
BBB_EGMECSFexp	Transport of Succinic Semialdehyde, MitochondrialTransport of Succinic Semialdehyde, Extracellular Space (BBB)	Alkaloid synthesis
BBB_EGMECSFupt	Transport of Succinic Semialdehyde, MitochondrialTransport of Succinic Semialdehyde, Extracellular Space (BBB)	Alkaloid synthesis
BBB_EIC21114TRCSFexp	Hydrolysis of Trans, Cis, Cis-2, 11, 14-Eicosatrienoyl Coenzyme A to Trans, Cis, Cis-2, 11, 14-Eicosatrienoic AcidTransport of Trans, Cis, Cis-2, 11, 14-Eicosatrienoic Acid (BBB)	Fatty acid metabolism
BBB_EIC21114TRCSFupt	Hydrolysis of Trans, Cis, Cis-2, 11, 14-Eicosatrienoyl Coenzyme A to Trans, Cis, Cis-2, 11, 14-Eicosatrienoic AcidTransport of Trans, Cis, Cis-2, 11, 14-Eicosatrienoic Acid (BBB)	Fatty acid metabolism
BBB_EIDI1114ACCSFexp	BBB_EIDI1114AC[CSF]exp	Fatty acid metabolism
BBB_EIDI1114ACCSFupt	Transport ofeidi1114ac[csf] into CSF across blood-brain-barrier	Fatty acid metabolism
BBB_ELAIDCRNCSFexp	Transport of (9E)-Octadecenoylcarnitine, MitochondrialTransport of Elaidic Carnitine, Sodium SymportTransport of Elaidic Carnitine by Diffusion (BBB)	Fatty acid metabolism
BBB_ELAIDCRNCSFupt	Transport of (9E)-Octadecenoylcarnitine, MitochondrialTransport of Elaidic Carnitine, Sodium SymportTransport of Elaidic Carnitine by Diffusion (BBB)	Fatty acid metabolism
BBB_ESTRADIOLCSFupt	Estradiol Glucuronide Transport via Bicarbonate Antiport17-Beta-D-Glucuronide Transport (ATP-Dependent)Glucuronidated Compound TransportTransport of EstradiolTransport of Estradiol, Endoplasmatic Reticulum (BBB)	Steroid metabolism
BBB_ESTRIOLCSFexp	Glucuronidated Compound TransportGlucuronidated Compound TransportTransport of Estriol, Endoplasmatic ReticulumTransport of Estriol (BBB)	Steroid metabolism
BBB_ESTRIOLCSFupt	Glucuronidated Compound TransportGlucuronidated Compound TransportTransport of Estriol, Endoplasmatic ReticulumTransport of Estriol (BBB)	Steroid metabolism
BBB_ESTRONESCSFexp	Transport of Estrone 3-Sulfate via Bicarbonate AntiportTransport of Estrone-3-Sulfate via Sodium Symport (BBB)	Steroid metabolism
BBB_ESTRONESCSFupt	Transport of Estrone 3-Sulfate via Bicarbonate AntiportTransport of Estrone-3-Sulfate via Sodium Symport (BBB)	Steroid metabolism
BBB_ETHACSFexp	Ethanolamine KinaseTransport of Ethanolamine PhosphateEthanolamine Transport via Diffusion, Extracellular (BBB)	Glycerides and phospholipids metabolism
BBB_ETHACSFupt	Ethanolamine KinaseTransport of Ethanolamine PhosphateEthanolamine Transport via Diffusion, Extracellular (BBB)	Glycerides and phospholipids metabolism
BBB_ETHAMPCSFexp	Transport of Ethanolamine Phosphate (BBB)	Glycerides and phospholipids metabolism
BBB_ETHAMPCSFupt	Transport of Ethanolamine Phosphate (BBB)	Glycerides and phospholipids metabolism
BBB_ETOHCSFexp	Ethanol MonooxygenaseTransport of Ethanol, Reversible, PeroxisomalEthanol Reversible Transport (BBB)	Glycolysis/gluconeogenesis
BBB_ETOHCSFupt	Ethanol MonooxygenaseTransport of Ethanol, Reversible, PeroxisomalEthanol Reversible Transport (BBB)	Glycolysis/gluconeogenesis
BBB_F1ACSFexp	Transport of F1Alpha (from Golgi to Lysosome)Transport of F1Alpha, LysosomalTransport of F1Alpha, Golgi Apparatus (BBB)	Proteoglycans and glycosaminoglycan metabolism
BBB_FDPCSFexp	Transport to Extracellular Space (BBB)	Glycolysis/gluconeogenesis
BBB_FDPCSFupt	Transport to Extracellular Space (BBB)	Glycolysis/gluconeogenesis
BBB_FE2CSFexp	Transport of Iron (Fe2+)Transport of Iron (Fe2+), MitochondrialUptake of Food Iron by Dmt1 Transporter (BBB)	Heme metabolism
BBB_FE2CSFupt	Transport of Iron (Fe2+)Transport of Iron (Fe2+), MitochondrialUptake of Food Iron by Dmt1 Transporter (BBB)	Heme metabolism
BBB_FE3CSFexp	Fe3+ Reduction (Ascorbate) Transport of Ferrous Iron into Blood (BBB)	Heme metabolism
BBB_FMNCSFexp	Acid Phosphatase (FMN), ExtracellularFMN Adenylyltransferase (BBB)	Vitamin B2 metabolism
BBB_FMNCSFupt	Acid Phosphatase (FMN), ExtracellularFMN Adenylyltransferase (BBB)	Vitamin B2 metabolism
BBB_FOLCSFexp	Folate ReductaseFolate Transport via Anion AntiportTransport of FolateFolate Transport via Anion AntiportFolate Transport by ABCa11Folate Transport by Oat1Folate Transport by OatsFolate Transport by OATP (BBB)	Folate metabolism
BBB_FOLCSFupt	Folate ReductaseFolate Transport via Anion AntiportTransport of FolateFolate Transport via Anion AntiportFolate Transport by ABCa11Folate Transport by Oat1Folate Transport by OatsFolate Transport by OATP (BBB)	Folate metabolism
BBB_FORCSFexp	Formyl Coenzyme A TransportTransport of Formate, MitochondrialTransport of Formate, Endoplasmatic ReticulumTransport of N-Formimidoyl-L-GlutamateFormiminotetrahydrofolate Cyclodeaminase (Ec 4.3.1.4) (BBB)	Folate metabolism
BBB_FORCSFupt	Formyl Coenzyme A TransportTransport of Formate, MitochondrialTransport of Formate, Endoplasmatic ReticulumTransport of N-Formimidoyl-L-GlutamateFormiminotetrahydrofolate Cyclodeaminase (Ec 4.3.1.4) (BBB)	Folate metabolism
BBB_FORGLUCSFexp	Transport of N-Formimidoyl-L-Glutamate (BBB)	Amino acid and amine metabolism
BBB_FORGLUCSFupt	Transport of N-Formimidoyl-L-Glutamate (BBB)	Amino acid and amine metabolism
BBB_FRUCSFexp	Transport of D-Fructose via UniportD-Fructose Transport via Sodium Symport (BBB)	Glycolysis/gluconeogenesis
BBB_FRUCSFupt	Transport of D-Fructose via UniportD-Fructose Transport via Sodium Symport (BBB)	Glycolysis/gluconeogenesis
BBB_FUCACNGALACGLCGALGLUSIDE_HSCSFexp	BBB_FUCACNGALACGLCGALGLUSIDE_HS[CSF]exp	Heme metabolism
BBB_FUCACNGALACGLCGALGLUSIDE_HSCSFupt	Transport offucacngalacglcgalgluside_hs[csf] into CSF across blood-brain-barrier	Heme metabolism
BBB_FUCGALFUCGALACGLCGALGLUSIDE_HSCSFexp	BBB_FUCGALFUCGALACGLCGALGLUSIDE_HS[CSF]exp	Glycerides and phospholipids metabolism
BBB_FUCGALFUCGALACGLCGALGLUSIDE_HSCSFupt	Transport offucgalfucgalacglcgalgluside_hs[csf] into CSF across blood-brain-barrier	Glycerides and phospholipids metabolism
BBB_FUMCSFexp	FumarylacetoacetaseFumarase, MitochondrialFumarate:Sulfite Antiport, MitochondrialFumarate:Sulfate Antiport, MitochondrialFumarate Transport, MitochondrialFumarate:Thiosulfate Antiport, MitochondrialTransport of FumarateFumarase (BBB)	Citric acid cycle
BBB_FUMCSFupt	FumarylacetoacetaseFumarase, MitochondrialFumarate:Sulfite Antiport, MitochondrialFumarate:Sulfate Antiport, MitochondrialFumarate Transport, MitochondrialFumarate:Thiosulfate Antiport, MitochondrialTransport of FumarateFumarase (BBB)	Citric acid cycle
BBB_G3PCCSFexp	Transport of Glycerophosphocholine (BBB)	Glycerides and phospholipids metabolism
BBB_G3PCCSFupt	Transport of Glycerophosphocholine (BBB)	Glycerides and phospholipids metabolism
BBB_GA1_HSCSFexp	BBB_GA1_HS[CSF]exp	Glycerides and phospholipids metabolism
BBB_GA1_HSCSFupt	Transport ofga1_hs[csf] into CSF across blood-brain-barrier	Glycerides and phospholipids metabolism
BBB_GALCSFexp	Galactosylceramide SulfotransferaseGalactosylceramide SulfotransferaseTransport of Gal-GlcNac-Gal GlobosideTransport of Gal-GlcNac-Gal Globoside, Golgi ApparatusBeta-Galactosidase, LysosomalBeta-Galactosidase, LysosomalBeta-Galactosidase, LysosomalBeta-Galactosidase, LysosomalBeta-Galactosidase, LysosomalBeta-Galactosidase, LysosomalBeta-Galactosidase, LysosomalBeta-Galactosidase, LysosomalBeta-Galactosidase, LysosomalBeta-Galactosidase, LysosomalBeta-Galactosidase, LysosomalBeta-Galactosidase, LysosomalBeta-Galactosidase, LysosomalBeta-Galactosidase, LysosomalBeta-Galactosidase, LysosomalBeta-Galactosidase, LysosomalBeta-Galactosidase, LysosomalBeta-Galactosidase, LysosomalBeta-Galactosidase, LysosomalGalactocerebrosidaseBlood Group Intracellular TransportBlood Group Intracellular TransportBlood Group Intracellular TransportBlood Group Intracellular TransportBlood Group Intracellular TransportBlood Group Intracellular TransportTransport of Gal-Gal-Gal-Gal-Gal-Glc-CerTransport of Gal-Gal-Gal-Gal-Gal-Glc-CerTransport of Galactosyl Glucosyl CeramideTransport of Galactosyl Glucosyl CeramideBeta-1, 4 N-AcetylgalactosaminyltransferaseBeta-1, 4 N-AcetylgalactosaminyltransferaseBeta-1, 4 N-AcetylgalactosaminyltransferaseBeta-1, 4 N-AcetylgalactosaminyltransferaseUDPgal-Chondroitin Acetylgalactosaminyltransferase I, GolgiUridine Diphosphoacetylgalactosamine-Chondroitin Acetylgalactosaminyltransferase Ii, GolgiUridine Diphosphoacetylgalactosamine-Chondroitin Acetylgalactosaminyltransferase Ii, GolgiUridine Diphosphoacetylgalactosamine-Chondroitin Acetylgalactosaminyltransferase Ii, GolgiUridine Diphosphoacetylgalactosamine-Chondroitin Acetylgalactosaminyltransferase Ii, GolgiGalnac Transferase, Golgi ApparatusD-Galactose:NADP+ 1-OxidoreductaseGalactocerebroside Intracellular TransportGalactocerebroside Intracellular TransportGalactose Transport (Uniport)UDP-D-Galactose:Galactosylxylose Galactosyltransferase, Golgi ApparatusUDP-D-Galactose:D-Xylose Galactosyltransferase, Golgi ApparatusGalactose Efflux from LysosomeTransport of D-Galactose from Extracellular Space to Cytosol of Mucosal Cells in Small IntestineGalactose Transport via Sodium SymportTransport of GalactitolGalactosamine ImportUTP-Glucose-1-Phosphate UridylyltransferaseD-Galactose Transport via Proton SymportGalactokinaseGalactose-1-Phosphate UridylyltransferaseLactosylceramide EndocytosisLactosylceramide EndocytosisGalactocerebroside Intracellular TransportGalactocerebroside Intracellular Transport (BBB)	Glycerides and phospholipids metabolism
BBB_GALCSFupt	Galactosylceramide SulfotransferaseGalactosylceramide SulfotransferaseTransport of Gal-GlcNac-Gal GlobosideTransport of Gal-GlcNac-Gal Globoside, Golgi ApparatusBeta-Galactosidase, LysosomalBeta-Galactosidase, LysosomalBeta-Galactosidase, LysosomalBeta-Galactosidase, LysosomalBeta-Galactosidase, LysosomalBeta-Galactosidase, LysosomalBeta-Galactosidase, LysosomalBeta-Galactosidase, LysosomalBeta-Galactosidase, LysosomalBeta-Galactosidase, LysosomalBeta-Galactosidase, LysosomalBeta-Galactosidase, LysosomalBeta-Galactosidase, LysosomalBeta-Galactosidase, LysosomalBeta-Galactosidase, LysosomalBeta-Galactosidase, LysosomalBeta-Galactosidase, LysosomalBeta-Galactosidase, LysosomalBeta-Galactosidase, LysosomalGalactocerebrosidaseBlood Group Intracellular TransportBlood Group Intracellular TransportBlood Group Intracellular TransportBlood Group Intracellular TransportBlood Group Intracellular TransportBlood Group Intracellular TransportTransport of Gal-Gal-Gal-Gal-Gal-Glc-CerTransport of Gal-Gal-Gal-Gal-Gal-Glc-CerTransport of Galactosyl Glucosyl CeramideTransport of Galactosyl Glucosyl CeramideBeta-1, 4 N-AcetylgalactosaminyltransferaseBeta-1, 4 N-AcetylgalactosaminyltransferaseBeta-1, 4 N-AcetylgalactosaminyltransferaseBeta-1, 4 N-AcetylgalactosaminyltransferaseUDPgal-Chondroitin Acetylgalactosaminyltransferase I, GolgiUridine Diphosphoacetylgalactosamine-Chondroitin Acetylgalactosaminyltransferase Ii, GolgiUridine Diphosphoacetylgalactosamine-Chondroitin Acetylgalactosaminyltransferase Ii, GolgiUridine Diphosphoacetylgalactosamine-Chondroitin Acetylgalactosaminyltransferase Ii, GolgiUridine Diphosphoacetylgalactosamine-Chondroitin Acetylgalactosaminyltransferase Ii, GolgiGalnac Transferase, Golgi ApparatusD-Galactose:NADP+ 1-OxidoreductaseGalactocerebroside Intracellular TransportGalactocerebroside Intracellular TransportGalactose Transport (Uniport)UDP-D-Galactose:Galactosylxylose Galactosyltransferase, Golgi ApparatusUDP-D-Galactose:D-Xylose Galactosyltransferase, Golgi ApparatusGalactose Efflux from LysosomeTransport of D-Galactose from Extracellular Space to Cytosol of Mucosal Cells in Small IntestineGalactose Transport via Sodium SymportTransport of GalactitolGalactosamine ImportUTP-Glucose-1-Phosphate UridylyltransferaseD-Galactose Transport via Proton SymportGalactokinaseGalactose-1-Phosphate UridylyltransferaseLactosylceramide EndocytosisLactosylceramide EndocytosisGalactocerebroside Intracellular TransportGalactocerebroside Intracellular Transport (BBB)	Glycerides and phospholipids metabolism
BBB_GALGALFUCFUCGALACGLCGALACGLCGAL14ACGLCGALGLUSIDE_HSCSFexp	BBB_GALGALFUCFUCGALACGLCGALACGLCGAL14ACGLCGALGLUSIDE_HS[CSF]exp	Heme metabolism
BBB_GALGALFUCFUCGALACGLCGALACGLCGAL14ACGLCGALGLUSIDE_HSCSFupt	Transport ofgalgalfucfucgalacglcgalacglcgal14acglcgalgluside_hs[csf] into CSF across blood-brain-barrier	Heme metabolism
BBB_GALTCSFexp	UDP-D-Galactose:Galactosylxylose Galactosyltransferase, Golgi ApparatusUDP-D-Galactose:D-Xylose Galactosyltransferase, Golgi ApparatusTransport of GalactitolGalactose-1-Phosphate Uridylyltransferase (BBB)	Glycolysis/gluconeogenesis
BBB_GALTCSFupt	UDP-D-Galactose:Galactosylxylose Galactosyltransferase, Golgi ApparatusUDP-D-Galactose:D-Xylose Galactosyltransferase, Golgi ApparatusTransport of GalactitolGalactose-1-Phosphate Uridylyltransferase (BBB)	Glycolysis/gluconeogenesis
BBB_GAMCSFexp	Glucosamine Transport (Uniport)Glucoamylase, Extracellular (Glygn5 -> Malt) (BBB)	Aminosugar metabolism
BBB_GAMCSFupt	Glucosamine Transport (Uniport)Glucoamylase, Extracellular (Glygn5 -> Malt) (BBB)	Aminosugar metabolism
BBB_GBSIDE_HSCSFexp	BBB_GBSIDE_HS[CSF]exp	Glycerides and phospholipids metabolism
BBB_GBSIDE_HSCSFupt	Transport ofgbside_hs[csf] into CSF across blood-brain-barrier	Glycerides and phospholipids metabolism
BBB_GCHOLACSFexp	Glycocholate Transport via Bicarbonate AntiportGlycocholate Transport via Sodium SymportBile Acid Intracellular TransportBile Acid Intracellular TransportABC Bile Acid Transporter (BBB)	Bile Acid metabolism
BBB_GCHOLACSFupt	Glycocholate Transport via Bicarbonate AntiportGlycocholate Transport via Sodium SymportBile Acid Intracellular TransportBile Acid Intracellular TransportABC Bile Acid Transporter (BBB)	Bile Acid metabolism
BBB_GLC_DCSFexp	BBB_GLC_D[CSF]exp	Glycolysis/gluconeogenesis
BBB_GLC_DCSFupt	Transport ofglc_D[csf] into CSF across blood-brain-barrier	Glycolysis/gluconeogenesis
BBB_GLCNCSFexp	Alpha-N-Acetylglucosaminidase, LysosomalAlpha-N-Acetylglucosaminidase, LysosomalAlpha-N-Acetylglucosaminidase, LysosomalAlpha-N-Acetylglucosaminidase, LysosomalAlpha-N-Acetylglucosaminidase, LysosomalGlcNac N-Deacetylase / N-SulfotransferaseAlpha-N-Acetylglucosaminyltransferase I, Golgi ApparatusAlpha-N-Acetylglucosaminyltransferase IiAlpha-N-Acetylglucosaminyltransferase IiAlpha-N-Acetylglucosaminyltransferase IiAlpha-N-Acetylglucosaminyltransferase IiAssumed Passive Diffusion into Extracellular Space (BBB)	Pentose phosphate pathway
BBB_GLCNCSFupt	Alpha-N-Acetylglucosaminidase, LysosomalAlpha-N-Acetylglucosaminidase, LysosomalAlpha-N-Acetylglucosaminidase, LysosomalAlpha-N-Acetylglucosaminidase, LysosomalAlpha-N-Acetylglucosaminidase, LysosomalGlcNac N-Deacetylase / N-SulfotransferaseAlpha-N-Acetylglucosaminyltransferase I, Golgi ApparatusAlpha-N-Acetylglucosaminyltransferase IiAlpha-N-Acetylglucosaminyltransferase IiAlpha-N-Acetylglucosaminyltransferase IiAlpha-N-Acetylglucosaminyltransferase IiAssumed Passive Diffusion into Extracellular Space (BBB)	Pentose phosphate pathway
BBB_GLCURCSFexp	Glucuronate Endoplasmic Reticular TransportTransport of Glucuronate into LysososmeTransport of D-Glucuronate (BBB)	Proteoglycans and glycosaminoglycan metabolism
BBB_GLCURCSFupt	Glucuronate Endoplasmic Reticular TransportTransport of Glucuronate into LysososmeTransport of D-Glucuronate (BBB)	Proteoglycans and glycosaminoglycan metabolism
BBB_GLN_LCSFexp	Export ofgln_L[csf] from CSF to blood via lyymph	Amino acid and amine metabolism
BBB_GLN_LCSFupt	BBB_GLN_L[CSF]upt	Amino acid and amine metabolism
BBB_GLU_LCSFexp	Export ofglu_L[csf] from CSF to blood via lyymph	Amino acid and amine metabolism
BBB_GLU_LCSFupt	BBB_GLU_L[CSF]upt	Amino acid and amine metabolism
BBB_GLUSIDE_HSCSFexp	Export ofgluside_hs[csf] from CSF to blood via lyymph	Glycerides and phospholipids metabolism
BBB_GLUSIDE_HSCSFupt	BBB_GLUSIDE_HS[CSF]upt	Glycerides and phospholipids metabolism
BBB_GLXCSFexp	Glyoxylate Oxidase, PeroxisomalGlyoxylate Transport, MitochondrialGlyoxylate Transport, PeroxisomalGlyoxylate OxidaseTransport of Glyoxylate, Extracellular (BBB)	Fatty acid metabolism
BBB_GLXCSFupt	Glyoxylate Oxidase, PeroxisomalGlyoxylate Transport, MitochondrialGlyoxylate Transport, PeroxisomalGlyoxylate OxidaseTransport of Glyoxylate, Extracellular (BBB)	Fatty acid metabolism
BBB_GLYBCSFexp	Betaine Transport (Sodium Symport) (2:1)Glycine Betaine Transport via Diffusion (Mitochondria to Cytosol)Glycine Transport by B0At3 (BBB)	Amino acid and amine metabolism
BBB_GLYBCSFupt	Betaine Transport (Sodium Symport) (2:1)Glycine Betaine Transport via Diffusion (Mitochondria to Cytosol)Glycine Transport by B0At3 (BBB)	Amino acid and amine metabolism
BBB_GLYC_RCSFexp	Transport of D-Glycerate, Diffusion (BBB)	Miscellaneous
BBB_GLYC_RCSFupt	Transport of D-Glycerate, Diffusion (BBB)	Miscellaneous
BBB_GLYC_SCSFexp	Secretion of L-Glycerate (BBB)	Fatty acid metabolism
BBB_GLYC_SCSFupt	Secretion of L-Glycerate (BBB)	Fatty acid metabolism
BBB_GLYCCSFexp	Glycerol-3-Phosphate ShuttleGlycerate KinaseGlycolate Dehydrogenase (NADP)Glycolate Dehydrogenase (NADP), MitochondrialTransport of Glycolate into PeroxisomeSecretion of L-GlycerateTransport of GlycerolGlycolate Oxidase, PeroxisomeGlycerophosphate Shuttle for Trasnfer of Reducing EquivalentsDifussion of Glycerol Accross the Brush Border MembraneTransport of Glycerophosphoric AcidFormation of Glycerol-3-PhosphateTransport of D-Glycerate, DiffusionTransport of Glycerol-2-PhosphateDiffusion of GlycolateTransport of Glycolate, Mitochondrial (BBB)	Glycerides and phospholipids metabolism
BBB_GLYCCSFupt	Glycerol-3-Phosphate ShuttleGlycerate KinaseGlycolate Dehydrogenase (NADP)Glycolate Dehydrogenase (NADP), MitochondrialTransport of Glycolate into PeroxisomeSecretion of L-GlycerateTransport of GlycerolGlycolate Oxidase, PeroxisomeGlycerophosphate Shuttle for Trasnfer of Reducing EquivalentsDifussion of Glycerol Accross the Brush Border MembraneTransport of Glycerophosphoric AcidFormation of Glycerol-3-PhosphateTransport of D-Glycerate, DiffusionTransport of Glycerol-2-PhosphateDiffusion of GlycolateTransport of Glycolate, Mitochondrial (BBB)	Glycerides and phospholipids metabolism
BBB_GLYCLTCSFexp	Glycolate Dehydrogenase (NADP)Glycolate Dehydrogenase (NADP), MitochondrialTransport of Glycolate into PeroxisomeDiffusion of GlycolateTransport of Glycolate, Mitochondrial (BBB)	Fatty acid metabolism
BBB_GLYCLTCSFupt	Glycolate Dehydrogenase (NADP)Glycolate Dehydrogenase (NADP), MitochondrialTransport of Glycolate into PeroxisomeDiffusion of GlycolateTransport of Glycolate, Mitochondrial (BBB)	Fatty acid metabolism
BBB_GLYCSFexp	Glycine Amidinotransferase, CytosolicGlycine C-AcetyltransferaseBetaine Transport (Sodium Symport) (2:1)Glycine Betaine Transport via Diffusion (Mitochondria to Cytosol)Glycerol-3-Phosphate ShuttleGlycerate KinaseGlycolate Dehydrogenase (NADP)Glycolate Dehydrogenase (NADP), MitochondrialTransport of Glycolate into PeroxisomeSecretion of L-GlycerateTransport of GlycerolGlycolate Oxidase, PeroxisomeGlycerol KinaseGlycine Oxidase, PerixosomalHydroxyacylglutathione Hydrolase, MitochondrialTransport of Glycine via Sodium SymportTransport of Glycine via Sodium And Chloride Symport (2:1:1), ReversibleTransport of Glycine, Passive, MitochondrialTransport of Glycine, Passive, PeroxisomalSecretion of Glycine via Secretory Vesicle (ATP Driven)Glycine Reversible Transport via Sodium And Chloride Symport (3:1:1)Hydrolysis of Glycylycine for UptakeTransport of Glycyl-Glycine by the Apical Pept1 Amino Acid TransportersTransport of Glycylphenylalanine by the Apical Pept1 Amino Acid TransportersTransport of Glycylproline by the Apical Pept1 Amino Acid TransportersHydrolysis of Glycylsarcosine for UptakeTransport of Glycylsarcosine by the Apical Pept1 Amino Acid TransportersTransport of Glycine with Symport of Sodium And Antiport of Proton by Snat5 TransporterGlycerophosphate Shuttle for Trasnfer of Reducing EquivalentsDifussion of Glycerol Accross the Brush Border MembraneTransport of GlyceraldehydeTransport of Glycerophosphoric AcidGlycine Transport by B0At3Formation of Glycerol-3-PhosphateAcetylation of GlycineTransport of D-Glycerate, DiffusionTransport of Glycerol-2-PhosphateDiffusion of GlycolateGlycine-N-AcetyltransferaseTransport of GlycylprolineTransport of GlyHisAsn, ExtracellularTransport of GlyHisLys, ExtracellularTransport of GlyLysCys, ExtracellularTransport of GlyLysPhe, ExtracellularTransport of GlytyrLys, ExtracellularTransport of GlyValHis, ExtracellularMetabolism (Formation/Degradation) of GlyHisAsnMetabolism (Formation/Degradation) of GlyHisLysMetabolism (Formation/Degradation) of GlyLysCysMetabolism (Formation/Degradation) of GlyLysPheMetabolism (Formation/Degradation) of GlytyrLysMetabolism (Formation/Degradation) of GlyValHisTransport of Glycolate, MitochondrialHydrolysis of GlycylleucineTransport of Glycylleucine by the Apical Pept1 Amino Acid TransportersHydrolysis of GlycylphenylalanineHydrolysis of ProlylglycineGlycine Reversible Transport via Proton SymportGlycerol KinaseHydroxyacylglutathione Hydrolase (BBB)	Amino acid and amine metabolism
BBB_GLYCSFupt	Glycine Amidinotransferase, CytosolicGlycine C-AcetyltransferaseBetaine Transport (Sodium Symport) (2:1)Glycine Betaine Transport via Diffusion (Mitochondria to Cytosol)Glycerol-3-Phosphate ShuttleGlycerate KinaseGlycolate Dehydrogenase (NADP)Glycolate Dehydrogenase (NADP), MitochondrialTransport of Glycolate into PeroxisomeSecretion of L-GlycerateTransport of GlycerolGlycolate Oxidase, PeroxisomeGlycerol KinaseGlycine Oxidase, PerixosomalHydroxyacylglutathione Hydrolase, MitochondrialTransport of Glycine via Sodium SymportTransport of Glycine via Sodium And Chloride Symport (2:1:1), ReversibleTransport of Glycine, Passive, MitochondrialTransport of Glycine, Passive, PeroxisomalSecretion of Glycine via Secretory Vesicle (ATP Driven)Glycine Reversible Transport via Sodium And Chloride Symport (3:1:1)Hydrolysis of Glycylycine for UptakeTransport of Glycyl-Glycine by the Apical Pept1 Amino Acid TransportersTransport of Glycylphenylalanine by the Apical Pept1 Amino Acid TransportersTransport of Glycylproline by the Apical Pept1 Amino Acid TransportersHydrolysis of Glycylsarcosine for UptakeTransport of Glycylsarcosine by the Apical Pept1 Amino Acid TransportersTransport of Glycine with Symport of Sodium And Antiport of Proton by Snat5 TransporterGlycerophosphate Shuttle for Trasnfer of Reducing EquivalentsDifussion of Glycerol Accross the Brush Border MembraneTransport of GlyceraldehydeTransport of Glycerophosphoric AcidGlycine Transport by B0At3Formation of Glycerol-3-PhosphateAcetylation of GlycineTransport of D-Glycerate, DiffusionTransport of Glycerol-2-PhosphateDiffusion of GlycolateGlycine-N-AcetyltransferaseTransport of GlycylprolineTransport of GlyHisAsn, ExtracellularTransport of GlyHisLys, ExtracellularTransport of GlyLysCys, ExtracellularTransport of GlyLysPhe, ExtracellularTransport of GlytyrLys, ExtracellularTransport of GlyValHis, ExtracellularMetabolism (Formation/Degradation) of GlyHisAsnMetabolism (Formation/Degradation) of GlyHisLysMetabolism (Formation/Degradation) of GlyLysCysMetabolism (Formation/Degradation) of GlyLysPheMetabolism (Formation/Degradation) of GlytyrLysMetabolism (Formation/Degradation) of GlyValHisTransport of Glycolate, MitochondrialHydrolysis of GlycylleucineTransport of Glycylleucine by the Apical Pept1 Amino Acid TransportersHydrolysis of GlycylphenylalanineHydrolysis of ProlylglycineGlycine Reversible Transport via Proton SymportGlycerol KinaseHydroxyacylglutathione Hydrolase (BBB)	Amino acid and amine metabolism
BBB_GLYPROCSFexp	Transport of Glycylproline by the Apical Pept1 Amino Acid TransportersTransport of GlycylprolineHydrolysis of Prolylglycine (BBB)
BBB_GLYPROCSFupt	Transport of Glycylproline by the Apical Pept1 Amino Acid TransportersTransport of GlycylprolineHydrolysis of Prolylglycine (BBB)
BBB_GM1_HSCSFexp	Export ofgm1_hs[csf] from CSF to blood via lyymph	Glycerides and phospholipids metabolism
BBB_GM1_HSCSFupt	BBB_GM1_HS[CSF]upt	Glycerides and phospholipids metabolism
BBB_GQ1BALPHA_HSCSFexp	BBB_GQ1BALPHA_HS[CSF]exp	Glycerides and phospholipids metabolism
BBB_GQ1BALPHA_HSCSFupt	Transport ofgq1balpha_hs[csf] into CSF across blood-brain-barrier	Glycerides and phospholipids metabolism
BBB_GTHOXCSFexp	Oxidized Glutathione Irreversible Active Transport (Rbc) (BBB)	Oxidative stress metabolism
BBB_GTHOXCSFupt	Oxidized Glutathione Irreversible Active Transport (Rbc) (BBB)	Oxidative stress metabolism
BBB_GTHRDCSFexp	Glutathione Transport into MitochondriaGlutathione Transport via Diffusion (BBB)	Oxidative stress metabolism
BBB_GTHRDCSFupt	Glutathione Transport into MitochondriaGlutathione Transport via Diffusion (BBB)	Oxidative stress metabolism
BBB_GUACSFexp	Guanylate CyclaseGuanine DeaminaseGuanine PhosphoribosyltransferaseTransport of Guanine (BBB)	Nucleotide and energy metabolism
BBB_GUACSFupt	Guanylate CyclaseGuanine DeaminaseGuanine PhosphoribosyltransferaseTransport of Guanine (BBB)	Nucleotide and energy metabolism
BBB_GUDACCSFexp	Transport of Guanidinoacetic AcidTransport of Guanidinoacetic Acid (BBB)	Amino acid and amine metabolism
BBB_GUDACCSFupt	Transport of Guanidinoacetic AcidTransport of Guanidinoacetic Acid (BBB)	Amino acid and amine metabolism
BBB_H2O2CSFexp	Hydrogen Peroxide Synthesis (NADPH Dependent)Hydrogen Peroxide Transport via DiffusionHydrogen Peroxide Lysosomal Transport via DiffusionHydrogen Peroxide Mitochondrial TransportHydrogen Peroxide Nuclear TransportHydrogen Peroxide Peroxisomal Transport via Diffusion (BBB)	Fatty acid metabolism
BBB_H2O2CSFupt	Hydrogen Peroxide Synthesis (NADPH Dependent)Hydrogen Peroxide Transport via DiffusionHydrogen Peroxide Lysosomal Transport via DiffusionHydrogen Peroxide Mitochondrial TransportHydrogen Peroxide Nuclear TransportHydrogen Peroxide Peroxisomal Transport via Diffusion (BBB)	Fatty acid metabolism
BBB_H2OCSFexp	Hydrogen Peroxide Synthesis (NADPH Dependent)Hydrogen Peroxide Transport via DiffusionHydrogen Peroxide Lysosomal Transport via DiffusionHydrogen Peroxide Mitochondrial TransportHydrogen Peroxide Nuclear TransportHydrogen Peroxide Peroxisomal Transport via DiffusionH2O Endoplasmic Reticulum TransportH2O Transport, Golgi ApparatusH2O Transport, LysosomalH2O Transport, MitochondrialH2O Transport, NuclearH2O Transport, PeroxisomalWater And Glycerol Transport by AqpH2O Transport via Diffusion (BBB)	Miscellaneous
BBB_H2OCSFupt	Hydrogen Peroxide Synthesis (NADPH Dependent)Hydrogen Peroxide Transport via DiffusionHydrogen Peroxide Lysosomal Transport via DiffusionHydrogen Peroxide Mitochondrial TransportHydrogen Peroxide Nuclear TransportHydrogen Peroxide Peroxisomal Transport via DiffusionH2O Endoplasmic Reticulum TransportH2O Transport, Golgi ApparatusH2O Transport, LysosomalH2O Transport, MitochondrialH2O Transport, NuclearH2O Transport, PeroxisomalWater And Glycerol Transport by AqpH2O Transport via Diffusion (BBB)	Miscellaneous
BBB_HC00250CSFexp	Export ofHC00250[csf] from CSF to blood via lyymph	Amino acid and amine metabolism
BBB_HC00250CSFupt	BBB_HC00250[CSF]upt	Amino acid and amine metabolism
BBB_HC00342CSFexp	Transport of Cis-Aconitate, Extracellular (BBB)	Miscellaneous
BBB_HC00342CSFupt	Transport of Cis-Aconitate, Extracellular (BBB)	Miscellaneous
BBB_HC00900CSFexp	Transport of Methylmalonate, Antiport with SulphiteTransport of Methylmalonate, Antiport with SulphateTransport of Methylmalonate, Antiport with Thio-SulphateTransport of Methylmalonate, Antiport with Phsophate (BBB)	Amino acid and amine metabolism
BBB_HC00900CSFupt	Transport of Methylmalonate, Antiport with SulphiteTransport of Methylmalonate, Antiport with SulphateTransport of Methylmalonate, Antiport with Thio-SulphateTransport of Methylmalonate, Antiport with Phsophate (BBB)	Amino acid and amine metabolism
BBB_HC01361CSFexp	Export ofHC01361[csf] from CSF to blood via lyymph	Miscellaneous
BBB_HC01361CSFupt	BBB_HC01361[CSF]upt	Miscellaneous
BBB_HC01444CSFexp	BBB_HC01444[CSF]exp	Miscellaneous
BBB_HC01444CSFupt	Transport ofHC01444[csf] into CSF across blood-brain-barrier	Miscellaneous
BBB_HC02191CSFexp	Export ofHC02191[csf] from CSF to blood via lyymph	Bile Acid metabolism
BBB_HC02191CSFupt	BBB_HC02191[CSF]upt	Bile Acid metabolism
BBB_HC02194CSFexp	Formation of UrsodeoxycholateTransport of Bile Acid, Ursodeoxycholate, Active Transport (BBB)	Bile Acid metabolism
BBB_HC02194CSFupt	Formation of UrsodeoxycholateTransport of Bile Acid, Ursodeoxycholate, Active Transport (BBB)	Bile Acid metabolism
BBB_HC02195CSFexp	Formation of TauroursodeoxycholateTransport of Bile Acid, Tauroursodeoxycholate, Active Transport (BBB)	Bile Acid metabolism
BBB_HC02195CSFupt	Formation of TauroursodeoxycholateTransport of Bile Acid, Tauroursodeoxycholate, Active Transport (BBB)	Bile Acid metabolism
BBB_HC02196CSFexp	Formation of GlycoursodeoxycholateTransport of Bile Acid, Glycoursodeoxycholate, Active Transport (BBB)	Bile Acid metabolism
BBB_HC02196CSFupt	Formation of GlycoursodeoxycholateTransport of Bile Acid, Glycoursodeoxycholate, Active Transport (BBB)	Bile Acid metabolism
BBB_HC02203CSFexp	Export ofHC02203[csf] from CSF to blood via lyymph	Fatty acid metabolism
BBB_HC02203CSFupt	BBB_HC02203[CSF]upt	Fatty acid metabolism
BBB_HC02213CSFexp	BBB_HC02213[CSF]exp	Fatty acid metabolism
BBB_HC02213CSFupt	Transport ofHC02213[csf] into CSF across blood-brain-barrier	Fatty acid metabolism
BBB_HC02220CSFexp	Formation of SulfochenodeoxycholateTransport of Bile Acid, Sulfochenodeoxycholate, Active TransportHC02220t (BBB)
BBB_HC02220CSFupt	Formation of SulfochenodeoxycholateTransport of Bile Acid, Sulfochenodeoxycholate, Active TransportHC02220t (BBB)
BBB_HCA24GCSFexp	HCA24GScHCA24GSrHCA24GteHCA24Gtr (BBB)	Bile Acid metabolism
BBB_HCA24GCSFupt	HCA24GScHCA24GSrHCA24GteHCA24Gtr (BBB)	Bile Acid metabolism
BBB_HCA6GCSFexp	HCA6GScHCA6GSrHCA6GteHCA6Gtr (BBB)	Bile Acid metabolism
BBB_HCA6GCSFupt	HCA6GScHCA6GSrHCA6GteHCA6Gtr (BBB)	Bile Acid metabolism
BBB_HCO3CSFexp	Bicarbonate Transport (Cl-/Hco3- Exchange)Bicarbonate Transport (Na/Hco3 Symport) (BBB)	Miscellaneous
BBB_HCO3CSFupt	Bicarbonate Transport (Cl-/Hco3- Exchange)Bicarbonate Transport (Na/Hco3 Symport) (BBB)	Miscellaneous
BBB_HCSFexp	Carboxylic Acid DissociationHydrogen Peroxide Synthesis (NADPH Dependent)Hydrogen Peroxide Transport via DiffusionHydrogen Peroxide Lysosomal Transport via DiffusionHydrogen Peroxide Mitochondrial TransportHydrogen Peroxide Nuclear TransportHydrogen Peroxide Peroxisomal Transport via DiffusionH2O Endoplasmic Reticulum TransportH2O Transport, Golgi ApparatusH2O Transport, LysosomalH2O Transport, MitochondrialH2O Transport, NuclearH2O Transport, Peroxisomal3-Hydroxyacyl Coenzyme A Dehydrogenase (Acetoacetyl Coenzyme A), Mitochondrial3-Hydroxyacyl Coenzyme A Dehydrogenase (Acetoacetyl Coenzyme A), Peroxisomal3-Hydroxyacyl Coenzyme A Dehydrogenase (2-Methylacetoacetyl Coenzyme A), MitochondrialHyaluronan SynthaseHyaluronan SynthaseHyaluronan Transport, Extracellular to LysosomeHydroxybenzoate DecaprenyltransferaseBicarbonate Transport (Cl-/Hco3- Exchange)Palmitate Er ExportFatty Acid Transport via DiffusionFatty Acid Transport via DiffusionTransport of Trans-Hexadec-2-Enoyl Coenzyme AHydroxylated Estrogen Derivative TransportHydroxylated Estrogen Derivative TransportHexokinase (D-Glucosamine:ATP)Hexokinase (D-Mannose:ATP)Fatty Acid Intracellular TransportFatty Acid Transport via DiffusionHomogentisate:Oxygen 1, 2-Oxidoreductase (Decyclizing)3-Hydroxyisobutyrate Dehydrogenase, MitochondrialHistidine DecarboxylaseL-Histidine Transport in via Sodium SymportHistaminaseHistamine UniportHistamine Secretion via Secretory Vesicle (ATP Driven)L-Histidine Transport via Diffusion (Extracellular to Cytosol)Histidine Transport (Na, H Coupled)H+/K+ Gastric/Non-Gastric P-ATPase And ABC ATPase3-Hydroxy-L-Kynurenine HydrolaseHydroxymethylglutaryl Coenzyme A Synthase (Ir)Hydroxymethylglutaryl Coenzyme A Synthase (Ir)Hydroxymethylglutaryl Coenzyme A Reversible Mitochondrial TransportHydroxymethylglutaryl Coenzyme A Reversible Peroxisomal TransportHydroxymethylglutaryl Coenzyme A LyaseHydroxymethylglutaryl Coenzyme A LyaseL-Homoserine via Sodium SymportHeme Oxygenase 1Hydroxyphenylacetate Transport via Diffusion2-Hydroxyphytanoyl Coenzyme A LyaseCarnitine Fatty-Acyl TransferaseHeptadecanoate Transport into the MitochondriaHeptadecanoate Transport into the MitochondriaFatty Acid Transport via DiffusionHydroxypyruvate DecarboxylaseHydroxypyruvate Decarboxylase, MitochondriaHydroxypyruvate Reductase (NADH)Hydroxypyruvate Reductase (NADPH)Hydroxypyruate Transport, Peroxisomal4-Hydroxyretinoic Acid Transport, NuclearHeparan-N-Sulfatase, LysosomalHeparan-N-Sulfatase, LysosomalHeparan-N-Sulfatase, LysosomalHeparan-N-Sulfatase, LysosomalHeparan-Glucosaminide N-Acetyltransferase, LysosomalHeparan-Glucosaminide N-Acetyltransferase, LysosomalHeparan-Glucosaminide N-Acetyltransferase, LysosomalHeparan-Glucosaminide N-Acetyltransferase, Lysosomal11-Beta-Hydroxysteroid Dehydrogenase Type 111-Beta-Hydroxysteroid Dehydrogenase Type 2Testicular 17-Beta-Hydroxysteroid Dehydrogenase17-Beta-Hydroxysteroid DehydrogenaseHydroxysteroid (17-Beta) Dehydrogenase 4Hydroxysteroid (17-Beta) Dehydrogenase 4Testicular 17-Beta-Hydroxysteroid Dehydrogenase17-Beta-Hydroxysteroid Dehydrogenase17-Beta-Hydroxysteroid Dehydrogenase (Type 7)3 Alpha-Hydroxysteroid Dehydrogenase (Type 3)3 Alpha-Hydroxysteroid Dehydrogenase (Type 3)3 Beta-Hydroxysteroid Dehydrogenase/Delta 5->4-Isomerase Type I3 Beta-Hydroxysteroid Dehydrogenase/Delta 5->4-Isomerase Type I3 Beta-Hydroxysteroid Dehydrogenase/Delta 5->4-Isomerase Type I3 Beta-Hydroxysteroid Dehydrogenase/Delta 5->4-Isomerase Type I3 Beta-Hydroxysteroid Dehydrogenase Type 13 Beta-Hydroxysteroid Dehydrogenase Type 1Hydroxy-Delta-5-Steroid Dehydrogenase, 3 Beta- And Steroid Delta-Isomerase 7Heparan Sulfate Proteoglycan Protease, Lysosomal (Endosome)Heparan Sulfate Transport, Golgi to ExtracellularHeparan Sulfate Transport, Extracellular to LysosomeProton Diffusion, Golgi ApparatusH Transporter, Endoplasmic ReticulumH Transporter, PeroxisomeHypoxanthine Diffusion in PeroxisomeHypothetical EnymeHypotaurine OxidaseBicarbonate Transport (Na/Hco3 Symport)Testicular 17-Beta-Hydroxysteroid DehydrogenaseTransport of (S)-3-Hydroxydecanoyl Coenzyme A from Mitochondria into the CytosolTransport of (S)-3-Hydroxydodecanoyl Coenzyme A from Mitochondria into the CytosolTransport of 3-Hydroxyhexadecanoylcoa from Mitochondria into the CytosolTransport of 3-Hydroxyhexadecenoylcoa from Mitochondria into the CytosolTransport of 3-Hydroxyhexadecenoyl Carnitine into Extra Cellular SpaceTransport of Hexanoyl Coenzyme A (N-C6:0CoA) from Mitochondria into CytosolTransport of 3-Hydroxyhexadecanoyl Carnitine into Extra Cellular SpaceTransport of Hexadecanedioc Acid by DiffusionTransport of Hexadecanedioyl CoaTransport of Hexadecanedioyl CoaTransport of 3-Hydroxyisovalerylcoa from Mitochondria into the CytosolTransport of 3-Hydroxy-Isovaleryl Carnitine into Extra Cellular SpaceTransport of (S)-3-Hydroxyoctadecanoyl Coenzyme A from Mitochondria into the CytosolTransport of 3-Hydroxyoctadecadienoyl Carnitine into Extra Cellular SpaceTransport of 3-Hydroxyoctadecanoyl Carnitine into Extra Cellular SpaceTransport of (S)-3-Hydroxytetradecanoyl Coenzyme A from Mitochondria into the CytosolTransport of 3-Hydroxy-Tetradecanoyl Carnitine into Extra Cellular SpaceTransport of L-Histidine with Symport of Sodium And Antiport of Proton by Snat5 TransporterTransport of L-Histidine by Y+Lat1 Or Y+Lat2 TransportersTransport of Histidine by Y+Lat1 Or Y+Lat2 with Symporter of HTransport of 5-HPETE into the EnterocytesHypotaurine Oxidase, ExtracellularTransport of 3-Hydroxy-L-KynurenineWater And Glycerol Transport by AqpTransport of Palmitoleoyl-CarnitineTransport of Cis-Aconitate, ExtracellularFormation of HomocitrullineAcylcoa Hydrolase, CytosolicHydrolysis of Hexadecenoyl Coenzyme A (N-C16:1CoA) to HexadecanoateFormation of HomocarnosineMalonate Transport, Antiport with ChlorideMalonate Transport, Antiport with BicarbonateTransport of Methylmalonate, Antiport with SulphiteTransport of Methylmalonate, Antiport with SulphateTransport of Methylmalonate, Antiport with Thio-SulphateTransport of Methylmalonate, Antiport with PhsophateTransport of O-Propanoylcarnitine, Sodium SymportFormation of Heptadecanoyl Thanolamide (C17:0)Formation of C16:1-EthanolamideTransport of Hexadecanediocacid by FATPTransport of Hexadecanediocacid by DiffusionTransport of HomogentisateTransport of HomocarnosineTransport of Homocitrulline3- (3-Hydroxyphenyl)Propionate Transport via Proton Symport, Reversible into Caco 2 CellsAcyl-Coenzyme A Hydrolase, MitochondrialTransport of Hexanoate, CytosolTransport of Hexanoate, PeroxisomeAcylcoa Hydrolase, PeroxisomeFormation of TauroursodeoxycholateFormation of GlycoursodeoxycholateFormation of SulfochenodeoxycholateFormation of UrsodeoxycholateFormation of SulfoglycolithocholateTaurolithocholic Acid 3-SulfateTransport of Bile Acid, Tauroursodeoxycholate, Active TransportTransport of Bile Acid, Glycoursodeoxycholate, Active TransportTransport of Bile Acid, Ursodeoxycholate, Active TransportTransport of Bile Acid, Sulfochenodeoxycholate, Active TransportTransport of HisArgCys, ExtracellularTransport of HisArgSer, ExtracellularTransport of HisAsp, ExtracellularTransport of HisCysCys, ExtracellularTransport of HisGlnAla, ExtracellularTransport of HisGlu, ExtracellularTransport of HisGluGln, ExtracellularTransport of HisGlyLys, ExtracellularTransport of HisHisLys, ExtracellularTransport of HisLysAla, ExtracellularTransport of HisLysGlu, ExtracellularTransport of HisLysIle, ExtracellularTransport of HisLysThr, ExtracellularTransport of HisLysVal, ExtracellularTransport of HisMet, ExtracellularTransport of HisMetGln, ExtracellularTransport of HisPheArg, ExtracellularTransport of HisProLys, ExtracellularTransport of HisTrpHis, ExtracellularMetabolism (Formation/Degradation) of HisArgCysMetabolism (Formation/Degradation) of HisArgSerMetabolism (Formation/Degradation) of HisAspMetabolism (Formation/Degradation) of HisCysCysMetabolism (Formation/Degradation) of HisGlnAlaMetabolism (Formation/Degradation) of HisGluMetabolism (Formation/Degradation) of HisGluGlnMetabolism (Formation/Degradation) of HisGlyLysMetabolism (Formation/Degradation) of HisHisLysMetabolism (Formation/Degradation) of HisLysAlaMetabolism (Formation/Degradation) of HisLysGluMetabolism (Formation/Degradation) of HisLysIleMetabolism (Formation/Degradation) of HisLysThrMetabolism (Formation/Degradation) of HisLysValMetabolism (Formation/Degradation) of HisMetMetabolism (Formation/Degradation) of HisMetGlnMetabolism (Formation/Degradation) of HisPheArgMetabolism (Formation/Degradation) of HisProLysMetabolism (Formation/Degradation) of HisTrpHisTransport of Homovanillate by Oat3Transport of Palmitoleoyl-CarnitineTransport of Hexanoate (N-C6:0), MitochondrialTransport of Hexanoate (N-C6:0), PeroxisomeTransport of Hexanoate (N-C6:0), ExtracellularHomocysteine Transport, ExtracellularCarboxylic Acid DissociationH2O Transport via DiffusionHexokinase (D-Glucose:ATP)Hydroxymethylbilane SynthaseHexokinase (D-Fructose:ATP)HistidaseHypoxanthine Phosphoribosyltransferase (Hypoxanthine)Hypoxanthine TransportFormation of Hexanoyl-GlycineTransport of Hexanoyl-GlycineHydrolysis of 7, 10, 13-Hexadecatrienoylcoa to 7, 10, 13-Hexadecatrienoic AcidTransport of 7, 10, 13-Hexadecatrienoic Acid into CytosolTransport of 7, 10, 13-Hexadecatrienoic Acid into Extracellular SpaceDehydrogenation of Heptadecanoyl CoaHydrolysis of Heptadecenoyl CoaTransport of Trans-Delta-2-Heptadecanoic Acid, MitochondrialTransport of Trans-Delta-2-Heptadecanoic Acid, ExtracellularUptake via Octn2 Transporter into Extracellular SpaceTransport of Cholesterol-Ester-Palm, Endoplasmatic Reticulum, within LipoproteinsTransport of Cholesterol-Ester-Palm, Extracellular Space, within LipoproteinsFormation of HDLDegradation of HDLPassive Diffusion into Extracellular SpaceHexosaminidase A, LysosomalHexosaminidase A, LysosomalHexosaminidase A, Plasma MembraneHexosaminidase A;Lysosomal Or Hexosaminidase B;LysosomalHMR_0155Carboxylic Acid:Coa Ligase (AMP-Forming)HMR_0157HMR_0167Butyrate Coenzyme A LigaseButyrate Coenzyme A LigaseHMR_0182Long-Chain-Fatty-Acid Coenzyme A LigasePalmitoyl Coenzyme A HydrolasePalmitoyl Coenzyme A HydrolasePalmitoyl Coenzyme A HydrolasePalmitoyl Coenzyme A HydrolasePalmitoyl Coenzyme A HydrolasePalmitoyl Coenzyme A HydrolasePalmitoyl Coenzyme A HydrolaseHMR_0467Glycerol-3-Phosphate Dehydrogenase [NAD (P)+]Sn-Glycerol-3-Phosphate: (Acceptor) 2-OxidoreductaseCDP-Diacylglycerol-Glycerol-3-Phosphate 3-PhosphatidyltransferaseCDP-Diacylglycerol:Phosphatidylglycerol 3-PhosphatidyltransferaseHMR_0587Ethanolamine Ammonia-Lyase (Acetaldehyde-Forming)S-Adenosyl-L-Methionine:Phosphatidylethanolamine N-MethyltransferaseS-Adenosyl-L-Methionine:Phosphatidyl-N-Methylethanolamine N-MethyltransferaseS-Adenosyl-L-Methionine:Phosphatidyl-N-Dimethylethanolamine N-MethyltransferaseCeramide GlucosyltransferaseHMR_0765HMR_0770GalactosylceramidaseSphingomyelin Phosphodiesterase (N-Acetylneuraminyl)-Galactosylglucosylceramide N-AcetylgalactosaminyltransferaseGanglioside GalactosyltransferaseBeta-Galactoside Alpha-2, 3-SialyltransferaseBeta-N-AcetylhexosaminidaseHMR_0822Lactosylceramide Alpha-2, 3-Sialyltransferase (N-Acetylneuraminyl)-Galactosylglucosylceramide N-AcetylgalactosaminyltransferaseGanglioside GalactosyltransferaseBeta-Galactoside Alpha-2, 3-SialyltransferaseHMR_0848Lactosylceramide Alpha-2, 3-SialyltransferaseAlpha-N-Acetylneuraminate Alpha-2, 8-SialyltransferaseLactosylceramide 1, 3-N-Acetyl-Beta-D-GlucosaminyltransferaseGlucosaminylgalactosylglucosylceramide Beta-GalactosyltransferaseGalactoside 2-Alpha-L-FucosyltransferaseFucosylgalactoside 3-Alpha-Galactosyltransferase3-Galactosyl-N-Acetylglucosaminide 4-Alpha-L-FucosyltransferaseLeukotriene-C4 SynthaseGamma-GlutamyltransferaseHMR_1095HMR_1104HMR_1135HMR_1242Carbonyl Reductase (NADPH)HMR_1283Prostaglandin-Endoperoxide SynthaseProstaglandin-Endoperoxide SynthaseHMR_1311HMR_1315HMR_1316HMR_1317HMR_1318HMR_1321 (5Z, 13E)- (15S)-9Alpha, 11Alpha, 15-Trihydroxyprosta-5, 13-Dienoate:NADP+ 11-OxidoreductaseHMR_1331HMR_1373Farnesyl-Diphosphate:Farnesyl-Diphosphate Farnesyltransferase (2E, 6E)-Farnesyl Diphosphate SynthaseCholesterol:NADP+ Delta7-OxidoreductaseCholate Coenzyme A LigaseHMR_1623Cholate Coenzyme A Ligase7Alpha-Hydroxycholest-4-En-3-One 12Alpha-Hydroxylase3-Hydroxyacyl Coenzyme A DehydrogenasePropanoyl Coenzyme A C-AcyltransferaseCholestanetriol 26-MonooxygenaseCholestanetriol 26-MonooxygenaseHMR_17013Alpha, 7Alpha, 12Alpha-Trihydroxy-5Beta-Cholest-24-Enoyl Coenzyme A HydrataseCholest-5-Ene-3Beta, 7Alpha-Diol 3Beta-Dehydrogenase7Alpha-Hydroxycholest-4-En-3-One 12Alpha-HydroxylaseDelta4-3-Oxosteroid 5Beta-ReductaseDelta4-3-Oxosteroid 5Beta-Reductase3Alpha-Hydroxysteroid 3-Dehydrogenase (Si-Specific)3Alpha-Hydroxysteroid 3-Dehydrogenase (Si-Specific)Cholesterol 25-HydroxylaseGlycodeoxycholate Amidohydrolase3Beta-Hydroxy-Delta5-Steroid Dehydrogenase3Beta-Hydroxy-Delta5-Steroid DehydrogenaseSteroid Delta-IsomeraseSteroid Delta-IsomeraseDelta4-3-Oxosteroid 5Beta-Reductase3 (Or 17)Alpha-Hydroxysteroid DehydrogenaseHMR_2087PeroxidasePeroxidaseHMR_2090Stearoyl Coenzyme A 9-DesaturaseLinoleoyl Coenzyme A, Ferrocytochrome B5:Oxygen Oxidoreductase (6, 7 Cis-Dehydrogenating)HMR_2374HMR_2376HMR_2391Linoleate 13S-LipoxygenaseHMR_2472HMR_2558HMR_2569Prostaglandin-Endoperoxide SynthaseCarnitine O-PalmitoyltransferaseHMR_2603Carnitine O-AcetyltransferaseCarnitine O-PalmitoyltransferaseHMR_2609Carnitine O-AcetyltransferaseHMR_2612Carnitine O-AcetyltransferaseHMR_2624HMR_2634HMR_2644HMR_2655Carnitine O-PalmitoyltransferaseHMR_2667Carnitine O-AcetyltransferaseHMR_2673HMR_2679Carnitine O-PalmitoyltransferaseHMR_2703Carnitine O-AcetyltransferaseCarnitine O-PalmitoyltransferaseHMR_2712Carnitine O-AcetyltransferaseHMR_2715HMR_2718HMR_2722HMR_2727HMR_2731HMR_2744HMR_2748HMR_2753HMR_2757HMR_2760HMR_2764HMR_2817Carnitine O-AcetyltransferaseHMR_2865Carnitine O-AcetyltransferaseHMR_2884Carnitine O-AcetyltransferaseHMR_2888Carnitine O-AcetyltransferaseAcyl Coenzyme A OxidaseHMR_3106Medium-Chain Acyl Coenzyme A DehydrogenaseEnoyl Coenzyme A Hydratase3-Hydroxyacyl Coenzyme A DehydrogenaseAcetyl Coenzyme A C-AcyltransferaseEnoyl Coenzyme A Hydratase3-Hydroxyacyl Coenzyme A DehydrogenaseAcetyl Coenzyme A C-AcyltransferaseMedium-Chain Acyl Coenzyme A DehydrogenaseMedium-Chain Acyl Coenzyme A DehydrogenaseAcyl Coenzyme A OxidaseEnoyl Coenzyme A HydrataseEnoyl Coenzyme A HydrataseEnoyl Coenzyme A HydrataseEnoyl Coenzyme A Hydratase2, 4-Dienoyl Coenzyme A Reductase (NADPH)Dodecenoyl Coenzyme A IsomeraseEnoyl Coenzyme A Hydratase3-Hydroxyacyl Coenzyme A DehydrogenaseAcetyl Coenzyme A C-AcyltransferaseHMR_3520Aspartate Ammonia-LyaseArginine DeiminasePropane-1, 2-Diol:NAD+ 1-Oxidoreductase(R)-Lactate:Ferricytochrome-C 2-OxidoreductaseHMR_3867Histamine N-MethyltransferaseHMR_3951HMR_3953Nucleoside-Triphosphate DiphosphataseL-Cysteine:NAD+ Oxidoreductase;Non-Specific Polyamine OxidaseAldehyde Dehydrogenase (NAD+)UDP-D-Glucuronate Carboxy-Lyase (UDP-D-Xylose-Forming)NAD+ DiphosphataseHMR_4266Acid PhosphataseDeamido-NAD+:Ammonia Ligase (AMP-Forming)HMR_4284Uracil PhosphoribosyltransferaseL-Ornithine Carboxy-Lyase (Putrescine-Forming)(R)-Mevalonate:NADP+ Oxidoreductase (Coa Acylating)dCTP DeaminaseHMR_4696N, N-Dimethylglycine:Electron-Transfer Flavoprotein Oxidoreductase (Demethylating)S-Adenosyl-L-Methionine:Sarcosine N-MethyltransferaseHMR_4756Bilirubin:NAD+ OxidoreductaseL-Proline, 2-Oxoglutarate:Oxygen Oxidoreductase (4-Hydroxylating)HMR_4782HMR_4783HMR_4938HMR_4957HMR_5101Uridine KinaseL-Amino-Acid OxidaseHMR_5420HMR_6385HMR_6500FADH2:NADP+ OxidoreductaseHMR_6533HMR_65341D-Myo-Inositol-3-Phosphate Lyase (Isomerizing)Urate:Oxygen OxidoreductaseHMR_6617HMR_6619L-Tyrosine:Oxygen OxidoreductaseCatechol O-MethyltransferaseL-Tyrosine:Oxygen Oxidoreductase (Deaminating)(R)-4-Hydroxyphenyllactate Dehydrogenase4-Coumarate:Coa Ligase (AMP-Forming)HMR_67854-Hydroxybenzoyl Coenzyme A HydrolaseAldehyde Dehydrogenase [NAD (P)+]HMR_6986HMR_7197HMR_7198HMR_7199HMR_7431HMR_7432L-Phenylalanine:Oxygen Oxidoreductase (Decarboxylating)HMR_7700Glycolate:Oxygen 2-OxidoreductaseHMR_7711HMR_7712Alpha-D-Glucose 6-Phosphate Ketol-IsomeraseBeta-D-Glucose 6-Phosphate Ketol-Isomerase2-Phenylacetamide AmidohydrolaseHMR_7757HMR_7758HMR_7903HMR_7949HMR_7977HMR_8418HMR_8475HMR_8476Glyoxylate Reductase (NADP+)HMR_8505HMR_85103-Phospho-D-Glyceroyl-Phosphate:Alpha-D-Glucose-1-Phosphate 6-PhosphotransferaseHMR_8670HMR_8776HMR_8877HMR_8884HMR_9179HMR_9180HMR_9187HMR_9189HMR_9191HMR_9583HMR_9584HMR_9590HMR_9604HMR_9605HMR_9626HMR_9627HMR_9634HMR_9638HMR_9639HMR_9674HMR_9680HMR_9720HMR_9797Glutaminase3-Oxopropionyl Coenzyme A:NAD+ OxidoreductaseHMR_9804Sn-Glycero-3-Phosphocholine CholinephosphohydrolasePresqualene-Diphosphate Diphosphate-Lyase (Reducing, Squalene-Forming)3Alpha, 7Alpha, 12Alpha-Trihydroxy-5Beta-Cholest-24-Enoyl Coenzyme A HydrataseHMR_6672HC02220tHCA24GScHCA24GSrHCA24GteHCA24GtrHCA6GScHCA6GSrHCA6GteHCA6GtrHYOCHOLabcHYOCHOLtHYOCHOLt2HYOCHOLtrHtmi (BBB)	Miscellaneous
BBB_HCSFupt	Carboxylic Acid DissociationHydrogen Peroxide Synthesis (NADPH Dependent)Hydrogen Peroxide Transport via DiffusionHydrogen Peroxide Lysosomal Transport via DiffusionHydrogen Peroxide Mitochondrial TransportHydrogen Peroxide Nuclear TransportHydrogen Peroxide Peroxisomal Transport via DiffusionH2O Endoplasmic Reticulum TransportH2O Transport, Golgi ApparatusH2O Transport, LysosomalH2O Transport, MitochondrialH2O Transport, NuclearH2O Transport, Peroxisomal3-Hydroxyacyl Coenzyme A Dehydrogenase (Acetoacetyl Coenzyme A), Mitochondrial3-Hydroxyacyl Coenzyme A Dehydrogenase (Acetoacetyl Coenzyme A), Peroxisomal3-Hydroxyacyl Coenzyme A Dehydrogenase (2-Methylacetoacetyl Coenzyme A), MitochondrialHyaluronan SynthaseHyaluronan SynthaseHyaluronan Transport, Extracellular to LysosomeHydroxybenzoate DecaprenyltransferaseBicarbonate Transport (Cl-/Hco3- Exchange)Palmitate Er ExportFatty Acid Transport via DiffusionFatty Acid Transport via DiffusionTransport of Trans-Hexadec-2-Enoyl Coenzyme AHydroxylated Estrogen Derivative TransportHydroxylated Estrogen Derivative TransportHexokinase (D-Glucosamine:ATP)Hexokinase (D-Mannose:ATP)Fatty Acid Intracellular TransportFatty Acid Transport via DiffusionHomogentisate:Oxygen 1, 2-Oxidoreductase (Decyclizing)3-Hydroxyisobutyrate Dehydrogenase, MitochondrialHistidine DecarboxylaseL-Histidine Transport in via Sodium SymportHistaminaseHistamine UniportHistamine Secretion via Secretory Vesicle (ATP Driven)L-Histidine Transport via Diffusion (Extracellular to Cytosol)Histidine Transport (Na, H Coupled)H+/K+ Gastric/Non-Gastric P-ATPase And ABC ATPase3-Hydroxy-L-Kynurenine HydrolaseHydroxymethylglutaryl Coenzyme A Synthase (Ir)Hydroxymethylglutaryl Coenzyme A Synthase (Ir)Hydroxymethylglutaryl Coenzyme A Reversible Mitochondrial TransportHydroxymethylglutaryl Coenzyme A Reversible Peroxisomal TransportHydroxymethylglutaryl Coenzyme A LyaseHydroxymethylglutaryl Coenzyme A LyaseL-Homoserine via Sodium SymportHeme Oxygenase 1Hydroxyphenylacetate Transport via Diffusion2-Hydroxyphytanoyl Coenzyme A LyaseCarnitine Fatty-Acyl TransferaseHeptadecanoate Transport into the MitochondriaHeptadecanoate Transport into the MitochondriaFatty Acid Transport via DiffusionHydroxypyruvate DecarboxylaseHydroxypyruvate Decarboxylase, MitochondriaHydroxypyruvate Reductase (NADH)Hydroxypyruvate Reductase (NADPH)Hydroxypyruate Transport, Peroxisomal4-Hydroxyretinoic Acid Transport, NuclearHeparan-N-Sulfatase, LysosomalHeparan-N-Sulfatase, LysosomalHeparan-N-Sulfatase, LysosomalHeparan-N-Sulfatase, LysosomalHeparan-Glucosaminide N-Acetyltransferase, LysosomalHeparan-Glucosaminide N-Acetyltransferase, LysosomalHeparan-Glucosaminide N-Acetyltransferase, LysosomalHeparan-Glucosaminide N-Acetyltransferase, Lysosomal11-Beta-Hydroxysteroid Dehydrogenase Type 111-Beta-Hydroxysteroid Dehydrogenase Type 2Testicular 17-Beta-Hydroxysteroid Dehydrogenase17-Beta-Hydroxysteroid DehydrogenaseHydroxysteroid (17-Beta) Dehydrogenase 4Hydroxysteroid (17-Beta) Dehydrogenase 4Testicular 17-Beta-Hydroxysteroid Dehydrogenase17-Beta-Hydroxysteroid Dehydrogenase17-Beta-Hydroxysteroid Dehydrogenase (Type 7)3 Alpha-Hydroxysteroid Dehydrogenase (Type 3)3 Alpha-Hydroxysteroid Dehydrogenase (Type 3)3 Beta-Hydroxysteroid Dehydrogenase/Delta 5->4-Isomerase Type I3 Beta-Hydroxysteroid Dehydrogenase/Delta 5->4-Isomerase Type I3 Beta-Hydroxysteroid Dehydrogenase/Delta 5->4-Isomerase Type I3 Beta-Hydroxysteroid Dehydrogenase/Delta 5->4-Isomerase Type I3 Beta-Hydroxysteroid Dehydrogenase Type 13 Beta-Hydroxysteroid Dehydrogenase Type 1Hydroxy-Delta-5-Steroid Dehydrogenase, 3 Beta- And Steroid Delta-Isomerase 7Heparan Sulfate Proteoglycan Protease, Lysosomal (Endosome)Heparan Sulfate Transport, Golgi to ExtracellularHeparan Sulfate Transport, Extracellular to LysosomeProton Diffusion, Golgi ApparatusH Transporter, Endoplasmic ReticulumH Transporter, PeroxisomeHypoxanthine Diffusion in PeroxisomeHypothetical EnymeHypotaurine OxidaseBicarbonate Transport (Na/Hco3 Symport)Testicular 17-Beta-Hydroxysteroid DehydrogenaseTransport of (S)-3-Hydroxydecanoyl Coenzyme A from Mitochondria into the CytosolTransport of (S)-3-Hydroxydodecanoyl Coenzyme A from Mitochondria into the CytosolTransport of 3-Hydroxyhexadecanoylcoa from Mitochondria into the CytosolTransport of 3-Hydroxyhexadecenoylcoa from Mitochondria into the CytosolTransport of 3-Hydroxyhexadecenoyl Carnitine into Extra Cellular SpaceTransport of Hexanoyl Coenzyme A (N-C6:0CoA) from Mitochondria into CytosolTransport of 3-Hydroxyhexadecanoyl Carnitine into Extra Cellular SpaceTransport of Hexadecanedioc Acid by DiffusionTransport of Hexadecanedioyl CoaTransport of Hexadecanedioyl CoaTransport of 3-Hydroxyisovalerylcoa from Mitochondria into the CytosolTransport of 3-Hydroxy-Isovaleryl Carnitine into Extra Cellular SpaceTransport of (S)-3-Hydroxyoctadecanoyl Coenzyme A from Mitochondria into the CytosolTransport of 3-Hydroxyoctadecadienoyl Carnitine into Extra Cellular SpaceTransport of 3-Hydroxyoctadecanoyl Carnitine into Extra Cellular SpaceTransport of (S)-3-Hydroxytetradecanoyl Coenzyme A from Mitochondria into the CytosolTransport of 3-Hydroxy-Tetradecanoyl Carnitine into Extra Cellular SpaceTransport of L-Histidine with Symport of Sodium And Antiport of Proton by Snat5 TransporterTransport of L-Histidine by Y+Lat1 Or Y+Lat2 TransportersTransport of Histidine by Y+Lat1 Or Y+Lat2 with Symporter of HTransport of 5-HPETE into the EnterocytesHypotaurine Oxidase, ExtracellularTransport of 3-Hydroxy-L-KynurenineWater And Glycerol Transport by AqpTransport of Palmitoleoyl-CarnitineTransport of Cis-Aconitate, ExtracellularFormation of HomocitrullineAcylcoa Hydrolase, CytosolicHydrolysis of Hexadecenoyl Coenzyme A (N-C16:1CoA) to HexadecanoateFormation of HomocarnosineMalonate Transport, Antiport with ChlorideMalonate Transport, Antiport with BicarbonateTransport of Methylmalonate, Antiport with SulphiteTransport of Methylmalonate, Antiport with SulphateTransport of Methylmalonate, Antiport with Thio-SulphateTransport of Methylmalonate, Antiport with PhsophateTransport of O-Propanoylcarnitine, Sodium SymportFormation of Heptadecanoyl Thanolamide (C17:0)Formation of C16:1-EthanolamideTransport of Hexadecanediocacid by FATPTransport of Hexadecanediocacid by DiffusionTransport of HomogentisateTransport of HomocarnosineTransport of Homocitrulline3- (3-Hydroxyphenyl)Propionate Transport via Proton Symport, Reversible into Caco 2 CellsAcyl-Coenzyme A Hydrolase, MitochondrialTransport of Hexanoate, CytosolTransport of Hexanoate, PeroxisomeAcylcoa Hydrolase, PeroxisomeFormation of TauroursodeoxycholateFormation of GlycoursodeoxycholateFormation of SulfochenodeoxycholateFormation of UrsodeoxycholateFormation of SulfoglycolithocholateTaurolithocholic Acid 3-SulfateTransport of Bile Acid, Tauroursodeoxycholate, Active TransportTransport of Bile Acid, Glycoursodeoxycholate, Active TransportTransport of Bile Acid, Ursodeoxycholate, Active TransportTransport of Bile Acid, Sulfochenodeoxycholate, Active TransportTransport of HisArgCys, ExtracellularTransport of HisArgSer, ExtracellularTransport of HisAsp, ExtracellularTransport of HisCysCys, ExtracellularTransport of HisGlnAla, ExtracellularTransport of HisGlu, ExtracellularTransport of HisGluGln, ExtracellularTransport of HisGlyLys, ExtracellularTransport of HisHisLys, ExtracellularTransport of HisLysAla, ExtracellularTransport of HisLysGlu, ExtracellularTransport of HisLysIle, ExtracellularTransport of HisLysThr, ExtracellularTransport of HisLysVal, ExtracellularTransport of HisMet, ExtracellularTransport of HisMetGln, ExtracellularTransport of HisPheArg, ExtracellularTransport of HisProLys, ExtracellularTransport of HisTrpHis, ExtracellularMetabolism (Formation/Degradation) of HisArgCysMetabolism (Formation/Degradation) of HisArgSerMetabolism (Formation/Degradation) of HisAspMetabolism (Formation/Degradation) of HisCysCysMetabolism (Formation/Degradation) of HisGlnAlaMetabolism (Formation/Degradation) of HisGluMetabolism (Formation/Degradation) of HisGluGlnMetabolism (Formation/Degradation) of HisGlyLysMetabolism (Formation/Degradation) of HisHisLysMetabolism (Formation/Degradation) of HisLysAlaMetabolism (Formation/Degradation) of HisLysGluMetabolism (Formation/Degradation) of HisLysIleMetabolism (Formation/Degradation) of HisLysThrMetabolism (Formation/Degradation) of HisLysValMetabolism (Formation/Degradation) of HisMetMetabolism (Formation/Degradation) of HisMetGlnMetabolism (Formation/Degradation) of HisPheArgMetabolism (Formation/Degradation) of HisProLysMetabolism (Formation/Degradation) of HisTrpHisTransport of Homovanillate by Oat3Transport of Palmitoleoyl-CarnitineTransport of Hexanoate (N-C6:0), MitochondrialTransport of Hexanoate (N-C6:0), PeroxisomeTransport of Hexanoate (N-C6:0), ExtracellularHomocysteine Transport, ExtracellularCarboxylic Acid DissociationH2O Transport via DiffusionHexokinase (D-Glucose:ATP)Hydroxymethylbilane SynthaseHexokinase (D-Fructose:ATP)HistidaseHypoxanthine Phosphoribosyltransferase (Hypoxanthine)Hypoxanthine TransportFormation of Hexanoyl-GlycineTransport of Hexanoyl-GlycineHydrolysis of 7, 10, 13-Hexadecatrienoylcoa to 7, 10, 13-Hexadecatrienoic AcidTransport of 7, 10, 13-Hexadecatrienoic Acid into CytosolTransport of 7, 10, 13-Hexadecatrienoic Acid into Extracellular SpaceDehydrogenation of Heptadecanoyl CoaHydrolysis of Heptadecenoyl CoaTransport of Trans-Delta-2-Heptadecanoic Acid, MitochondrialTransport of Trans-Delta-2-Heptadecanoic Acid, ExtracellularUptake via Octn2 Transporter into Extracellular SpaceTransport of Cholesterol-Ester-Palm, Endoplasmatic Reticulum, within LipoproteinsTransport of Cholesterol-Ester-Palm, Extracellular Space, within LipoproteinsFormation of HDLDegradation of HDLPassive Diffusion into Extracellular SpaceHexosaminidase A, LysosomalHexosaminidase A, LysosomalHexosaminidase A, Plasma MembraneHexosaminidase A;Lysosomal Or Hexosaminidase B;LysosomalHMR_0155Carboxylic Acid:Coa Ligase (AMP-Forming)HMR_0157HMR_0167Butyrate Coenzyme A LigaseButyrate Coenzyme A LigaseHMR_0182Long-Chain-Fatty-Acid Coenzyme A LigasePalmitoyl Coenzyme A HydrolasePalmitoyl Coenzyme A HydrolasePalmitoyl Coenzyme A HydrolasePalmitoyl Coenzyme A HydrolasePalmitoyl Coenzyme A HydrolasePalmitoyl Coenzyme A HydrolasePalmitoyl Coenzyme A HydrolaseHMR_0467Glycerol-3-Phosphate Dehydrogenase [NAD (P)+]Sn-Glycerol-3-Phosphate: (Acceptor) 2-OxidoreductaseCDP-Diacylglycerol-Glycerol-3-Phosphate 3-PhosphatidyltransferaseCDP-Diacylglycerol:Phosphatidylglycerol 3-PhosphatidyltransferaseHMR_0587Ethanolamine Ammonia-Lyase (Acetaldehyde-Forming)S-Adenosyl-L-Methionine:Phosphatidylethanolamine N-MethyltransferaseS-Adenosyl-L-Methionine:Phosphatidyl-N-Methylethanolamine N-MethyltransferaseS-Adenosyl-L-Methionine:Phosphatidyl-N-Dimethylethanolamine N-MethyltransferaseCeramide GlucosyltransferaseHMR_0765HMR_0770GalactosylceramidaseSphingomyelin Phosphodiesterase (N-Acetylneuraminyl)-Galactosylglucosylceramide N-AcetylgalactosaminyltransferaseGanglioside GalactosyltransferaseBeta-Galactoside Alpha-2, 3-SialyltransferaseBeta-N-AcetylhexosaminidaseHMR_0822Lactosylceramide Alpha-2, 3-Sialyltransferase (N-Acetylneuraminyl)-Galactosylglucosylceramide N-AcetylgalactosaminyltransferaseGanglioside GalactosyltransferaseBeta-Galactoside Alpha-2, 3-SialyltransferaseHMR_0848Lactosylceramide Alpha-2, 3-SialyltransferaseAlpha-N-Acetylneuraminate Alpha-2, 8-SialyltransferaseLactosylceramide 1, 3-N-Acetyl-Beta-D-GlucosaminyltransferaseGlucosaminylgalactosylglucosylceramide Beta-GalactosyltransferaseGalactoside 2-Alpha-L-FucosyltransferaseFucosylgalactoside 3-Alpha-Galactosyltransferase3-Galactosyl-N-Acetylglucosaminide 4-Alpha-L-FucosyltransferaseLeukotriene-C4 SynthaseGamma-GlutamyltransferaseHMR_1095HMR_1104HMR_1135HMR_1242Carbonyl Reductase (NADPH)HMR_1283Prostaglandin-Endoperoxide SynthaseProstaglandin-Endoperoxide SynthaseHMR_1311HMR_1315HMR_1316HMR_1317HMR_1318HMR_1321 (5Z, 13E)- (15S)-9Alpha, 11Alpha, 15-Trihydroxyprosta-5, 13-Dienoate:NADP+ 11-OxidoreductaseHMR_1331HMR_1373Farnesyl-Diphosphate:Farnesyl-Diphosphate Farnesyltransferase (2E, 6E)-Farnesyl Diphosphate SynthaseCholesterol:NADP+ Delta7-OxidoreductaseCholate Coenzyme A LigaseHMR_1623Cholate Coenzyme A Ligase7Alpha-Hydroxycholest-4-En-3-One 12Alpha-Hydroxylase3-Hydroxyacyl Coenzyme A DehydrogenasePropanoyl Coenzyme A C-AcyltransferaseCholestanetriol 26-MonooxygenaseCholestanetriol 26-MonooxygenaseHMR_17013Alpha, 7Alpha, 12Alpha-Trihydroxy-5Beta-Cholest-24-Enoyl Coenzyme A HydrataseCholest-5-Ene-3Beta, 7Alpha-Diol 3Beta-Dehydrogenase7Alpha-Hydroxycholest-4-En-3-One 12Alpha-HydroxylaseDelta4-3-Oxosteroid 5Beta-ReductaseDelta4-3-Oxosteroid 5Beta-Reductase3Alpha-Hydroxysteroid 3-Dehydrogenase (Si-Specific)3Alpha-Hydroxysteroid 3-Dehydrogenase (Si-Specific)Cholesterol 25-HydroxylaseGlycodeoxycholate Amidohydrolase3Beta-Hydroxy-Delta5-Steroid Dehydrogenase3Beta-Hydroxy-Delta5-Steroid DehydrogenaseSteroid Delta-IsomeraseSteroid Delta-IsomeraseDelta4-3-Oxosteroid 5Beta-Reductase3 (Or 17)Alpha-Hydroxysteroid DehydrogenaseHMR_2087PeroxidasePeroxidaseHMR_2090Stearoyl Coenzyme A 9-DesaturaseLinoleoyl Coenzyme A, Ferrocytochrome B5:Oxygen Oxidoreductase (6, 7 Cis-Dehydrogenating)HMR_2374HMR_2376HMR_2391Linoleate 13S-LipoxygenaseHMR_2472HMR_2558HMR_2569Prostaglandin-Endoperoxide SynthaseCarnitine O-PalmitoyltransferaseHMR_2603Carnitine O-AcetyltransferaseCarnitine O-PalmitoyltransferaseHMR_2609Carnitine O-AcetyltransferaseHMR_2612Carnitine O-AcetyltransferaseHMR_2624HMR_2634HMR_2644HMR_2655Carnitine O-PalmitoyltransferaseHMR_2667Carnitine O-AcetyltransferaseHMR_2673HMR_2679Carnitine O-PalmitoyltransferaseHMR_2703Carnitine O-AcetyltransferaseCarnitine O-PalmitoyltransferaseHMR_2712Carnitine O-AcetyltransferaseHMR_2715HMR_2718HMR_2722HMR_2727HMR_2731HMR_2744HMR_2748HMR_2753HMR_2757HMR_2760HMR_2764HMR_2817Carnitine O-AcetyltransferaseHMR_2865Carnitine O-AcetyltransferaseHMR_2884Carnitine O-AcetyltransferaseHMR_2888Carnitine O-AcetyltransferaseAcyl Coenzyme A OxidaseHMR_3106Medium-Chain Acyl Coenzyme A DehydrogenaseEnoyl Coenzyme A Hydratase3-Hydroxyacyl Coenzyme A DehydrogenaseAcetyl Coenzyme A C-AcyltransferaseEnoyl Coenzyme A Hydratase3-Hydroxyacyl Coenzyme A DehydrogenaseAcetyl Coenzyme A C-AcyltransferaseMedium-Chain Acyl Coenzyme A DehydrogenaseMedium-Chain Acyl Coenzyme A DehydrogenaseAcyl Coenzyme A OxidaseEnoyl Coenzyme A HydrataseEnoyl Coenzyme A HydrataseEnoyl Coenzyme A HydrataseEnoyl Coenzyme A Hydratase2, 4-Dienoyl Coenzyme A Reductase (NADPH)Dodecenoyl Coenzyme A IsomeraseEnoyl Coenzyme A Hydratase3-Hydroxyacyl Coenzyme A DehydrogenaseAcetyl Coenzyme A C-AcyltransferaseHMR_3520Aspartate Ammonia-LyaseArginine DeiminasePropane-1, 2-Diol:NAD+ 1-Oxidoreductase(R)-Lactate:Ferricytochrome-C 2-OxidoreductaseHMR_3867Histamine N-MethyltransferaseHMR_3951HMR_3953Nucleoside-Triphosphate DiphosphataseL-Cysteine:NAD+ Oxidoreductase;Non-Specific Polyamine OxidaseAldehyde Dehydrogenase (NAD+)UDP-D-Glucuronate Carboxy-Lyase (UDP-D-Xylose-Forming)NAD+ DiphosphataseHMR_4266Acid PhosphataseDeamido-NAD+:Ammonia Ligase (AMP-Forming)HMR_4284Uracil PhosphoribosyltransferaseL-Ornithine Carboxy-Lyase (Putrescine-Forming)(R)-Mevalonate:NADP+ Oxidoreductase (Coa Acylating)dCTP DeaminaseHMR_4696N, N-Dimethylglycine:Electron-Transfer Flavoprotein Oxidoreductase (Demethylating)S-Adenosyl-L-Methionine:Sarcosine N-MethyltransferaseHMR_4756Bilirubin:NAD+ OxidoreductaseL-Proline, 2-Oxoglutarate:Oxygen Oxidoreductase (4-Hydroxylating)HMR_4782HMR_4783HMR_4938HMR_4957HMR_5101Uridine KinaseL-Amino-Acid OxidaseHMR_5420HMR_6385HMR_6500FADH2:NADP+ OxidoreductaseHMR_6533HMR_65341D-Myo-Inositol-3-Phosphate Lyase (Isomerizing)Urate:Oxygen OxidoreductaseHMR_6617HMR_6619L-Tyrosine:Oxygen OxidoreductaseCatechol O-MethyltransferaseL-Tyrosine:Oxygen Oxidoreductase (Deaminating)(R)-4-Hydroxyphenyllactate Dehydrogenase4-Coumarate:Coa Ligase (AMP-Forming)HMR_67854-Hydroxybenzoyl Coenzyme A HydrolaseAldehyde Dehydrogenase [NAD (P)+]HMR_6986HMR_7197HMR_7198HMR_7199HMR_7431HMR_7432L-Phenylalanine:Oxygen Oxidoreductase (Decarboxylating)HMR_7700Glycolate:Oxygen 2-OxidoreductaseHMR_7711HMR_7712Alpha-D-Glucose 6-Phosphate Ketol-IsomeraseBeta-D-Glucose 6-Phosphate Ketol-Isomerase2-Phenylacetamide AmidohydrolaseHMR_7757HMR_7758HMR_7903HMR_7949HMR_7977HMR_8418HMR_8475HMR_8476Glyoxylate Reductase (NADP+)HMR_8505HMR_85103-Phospho-D-Glyceroyl-Phosphate:Alpha-D-Glucose-1-Phosphate 6-PhosphotransferaseHMR_8670HMR_8776HMR_8877HMR_8884HMR_9179HMR_9180HMR_9187HMR_9189HMR_9191HMR_9583HMR_9584HMR_9590HMR_9604HMR_9605HMR_9626HMR_9627HMR_9634HMR_9638HMR_9639HMR_9674HMR_9680HMR_9720HMR_9797Glutaminase3-Oxopropionyl Coenzyme A:NAD+ OxidoreductaseHMR_9804Sn-Glycero-3-Phosphocholine CholinephosphohydrolasePresqualene-Diphosphate Diphosphate-Lyase (Reducing, Squalene-Forming)3Alpha, 7Alpha, 12Alpha-Trihydroxy-5Beta-Cholest-24-Enoyl Coenzyme A HydrataseHMR_6672HC02220tHCA24GScHCA24GSrHCA24GteHCA24GtrHCA6GScHCA6GSrHCA6GteHCA6GtrHYOCHOLabcHYOCHOLtHYOCHOLt2HYOCHOLtrHtmi (BBB)	Miscellaneous
BBB_HCYS_LCSFexp	Export ofhcys_L[csf] from CSF to blood via lyymph	Amino acid and amine metabolism
BBB_HCYS_LCSFupt	BBB_HCYS_L[CSF]upt	Amino acid and amine metabolism
BBB_HDCACSFexp	Palmitate Er ExportFatty Acid Transport via DiffusionTransport of (S)-3-Hydroxydecanoyl Coenzyme A from Mitochondria into the CytosolHydrolysis of Hexadecenoyl Coenzyme A (N-C16:1CoA) to Hexadecanoate (BBB)	Fatty acid metabolism
BBB_HDCACSFupt	Palmitate Er ExportFatty Acid Transport via DiffusionTransport of (S)-3-Hydroxydecanoyl Coenzyme A from Mitochondria into the CytosolHydrolysis of Hexadecenoyl Coenzyme A (N-C16:1CoA) to Hexadecanoate (BBB)	Fatty acid metabolism
BBB_HDCEACSFexp	Fatty Acid Transport via Diffusion (BBB)	Fatty acid metabolism
BBB_HDCEACSFupt	Fatty Acid Transport via Diffusion (BBB)	Fatty acid metabolism
BBB_HGENTISCSFexp	Transport of Homogentisate (BBB)	Amino acid and amine metabolism
BBB_HGENTISCSFupt	Transport of Homogentisate (BBB)	Amino acid and amine metabolism
BBB_HIS_LCSFexp	Export ofhis_L[csf] from CSF to blood via lyymph	Amino acid and amine metabolism
BBB_HIS_LCSFupt	BBB_HIS_L[CSF]upt	Amino acid and amine metabolism
BBB_HISTACSFexp	HistaminaseHistamine UniportHistamine Secretion via Secretory Vesicle (ATP Driven) (BBB)	Amino acid and amine metabolism
BBB_HISTACSFupt	HistaminaseHistamine UniportHistamine Secretion via Secretory Vesicle (ATP Driven) (BBB)	Amino acid and amine metabolism
BBB_HLKYNRCSFexp	Export ofhLkynr[csf] from CSF to blood via lyymph	Amino acid and amine metabolism
BBB_HLKYNRCSFupt	BBB_HLKYNR[CSF]upt	Amino acid and amine metabolism
BBB_HOM_LCSFexp	BBB_HOM_L[CSF]exp	Amino acid and amine metabolism
BBB_HOM_LCSFupt	BBB_HOM_L[CSF]upt	Amino acid and amine metabolism
BBB_HOMOVALCSFexp	Transport of Homovanillate by Oat3 (BBB)	Amino acid and amine metabolism
BBB_HOMOVALCSFupt	Transport of Homovanillate by Oat3 (BBB)	Amino acid and amine metabolism
BBB_HSPGCSFexp	Heparan Sulfate Transport, Golgi to ExtracellularHeparan Sulfate Transport, Extracellular to Lysosome (BBB)	Proteoglycans and glycosaminoglycan metabolism
BBB_HSPGCSFupt	Heparan Sulfate Transport, Golgi to ExtracellularHeparan Sulfate Transport, Extracellular to Lysosome (BBB)	Proteoglycans and glycosaminoglycan metabolism
BBB_HXANCSFexp	Hypoxanthine Diffusion in Peroxisome (BBB)	Nucleotide and energy metabolism
BBB_HXANCSFupt	Hypoxanthine Diffusion in Peroxisome (BBB)	Nucleotide and energy metabolism
BBB_HXCOACSFexp	Acylcoa Hydrolase, CytosolicAcyl-Coenzyme A Hydrolase, MitochondrialTransport of Hexanoate, CytosolTransport of Hexanoate, PeroxisomeAcylcoa Hydrolase, Peroxisome (BBB)	Fatty acid metabolism
BBB_HYOCHOLCSFexp	HYOCHOLabcHYOCHOLtHYOCHOLt2HYOCHOLtr (BBB)	Bile Acid metabolism
BBB_HYOCHOLCSFupt	HYOCHOLabcHYOCHOLtHYOCHOLt2HYOCHOLtr (BBB)	Bile Acid metabolism
BBB_ICITCSFexp	Transport of Isocitrate (BBB)	Citric acid cycle
BBB_ICITCSFupt	Transport of Isocitrate (BBB)	Citric acid cycle
BBB_IDOURCSFexp	Transport of Iduronate, LysososmalTransport of L-Iduronate (BBB)	Proteoglycans and glycosaminoglycan metabolism
BBB_IDOURCSFupt	Transport of Iduronate, LysososmalTransport of L-Iduronate (BBB)	Proteoglycans and glycosaminoglycan metabolism
BBB_ILE_LCSFexp	Export ofile_L[csf] from CSF to blood via lyymph	Amino acid and amine metabolism
BBB_ILE_LCSFupt	BBB_ILE_L[CSF]upt	Amino acid and amine metabolism
BBB_IMPCSFexp	Transport of IMPIMP DehydrogenaseIMP Cyclohydrolase (BBB)	Nucleotide and energy metabolism
BBB_IMPCSFupt	Transport of IMPIMP DehydrogenaseIMP Cyclohydrolase (BBB)	Nucleotide and energy metabolism
BBB_IND3ACCSFexp	Transport of Indole-3-Acetate (BBB)	Amino acid and amine metabolism
BBB_IND3ACCSFupt	Transport of Indole-3-Acetate (BBB)	Amino acid and amine metabolism
BBB_INOSTCSFexp	Inositol Oxygenase (BBB)	Glycerides and phospholipids metabolism
BBB_INOSTCSFupt	Inositol Oxygenase (BBB)	Glycerides and phospholipids metabolism
BBB_INSCSFexp	Transport of Inosine (Diffusion)Transport of Inosine via Sodium SymportTransport of Inositol via Proton SymportTransport of Inositol via Sodium SymportInositol Transport via Sodium SymportInsosine KinaseInosine Transport in via Sodium (1:2) SymportInosine Transport in via Proton Symport, Reversible (BBB)	Nucleotide and energy metabolism
BBB_INSCSFupt	Transport of Inosine (Diffusion)Transport of Inosine via Sodium SymportTransport of Inositol via Proton SymportTransport of Inositol via Sodium SymportInositol Transport via Sodium SymportInsosine KinaseInosine Transport in via Sodium (1:2) SymportInosine Transport in via Proton Symport, Reversible (BBB)	Nucleotide and energy metabolism
BBB_KCSFexp	B-Ketoacyl Synthetase (Palmitate, N-C16:0)K+-Cl- Symporter (NH4+)K+-Cl- Symport2-Keto-3Deoxy-D-Glycero-D-Galactononic Acid PhosphohydrolaseKetohexokinaseKetohexokinase (D-Xylulose)Ketohexokinase (D-Tagatose)Keratan Sulfate Ii (Core2) Transport, Golgi to ExtracellularKeratan Sulfate Ii (Core 2) Transport, Extracellular to LysosomeKeratan Sulfate Ii (Core4) Transport, Golgi to ExtracellularKeratan Sulfate Ii (Core 4) Transport, Extracellular to LysosomeKeratan Sulfate I Transport, Extracellular to LysosomePotassium Transport via Proton AntiportKynureninaseKynurenine 3-MonooxygenaseL-Kynurenine:2-Oxoglutarate Aminotransferase4- (2-Aminophenyl)-2, 4-Dioxobutanoate DehydrataseK TransportTransport of Kynurenic AcidTransport of Kynurenic Acid (BBB)	Miscellaneous
BBB_KCSFupt	B-Ketoacyl Synthetase (Palmitate, N-C16:0)K+-Cl- Symporter (NH4+)K+-Cl- Symport2-Keto-3Deoxy-D-Glycero-D-Galactononic Acid PhosphohydrolaseKetohexokinaseKetohexokinase (D-Xylulose)Ketohexokinase (D-Tagatose)Keratan Sulfate Ii (Core2) Transport, Golgi to ExtracellularKeratan Sulfate Ii (Core 2) Transport, Extracellular to LysosomeKeratan Sulfate Ii (Core4) Transport, Golgi to ExtracellularKeratan Sulfate Ii (Core 4) Transport, Extracellular to LysosomeKeratan Sulfate I Transport, Extracellular to LysosomePotassium Transport via Proton AntiportKynureninaseKynurenine 3-MonooxygenaseL-Kynurenine:2-Oxoglutarate Aminotransferase4- (2-Aminophenyl)-2, 4-Dioxobutanoate DehydrataseK TransportTransport of Kynurenic AcidTransport of Kynurenic Acid (BBB)	Miscellaneous
BBB_KSII_CORE2CSFexp	Keratan Sulfate Ii (Core2) Transport, Golgi to ExtracellularKeratan Sulfate Ii (Core 2) Transport, Extracellular to Lysosome (BBB)	Proteoglycans and glycosaminoglycan metabolism
BBB_KSII_CORE2CSFupt	Keratan Sulfate Ii (Core2) Transport, Golgi to ExtracellularKeratan Sulfate Ii (Core 2) Transport, Extracellular to Lysosome (BBB)	Proteoglycans and glycosaminoglycan metabolism
BBB_KYNATECSFexp	4- (2-Aminophenyl)-2, 4-Dioxobutanoate DehydrataseTransport of Kynurenic AcidTransport of Kynurenic Acid (BBB)	Amino acid and amine metabolism
BBB_KYNATECSFupt	4- (2-Aminophenyl)-2, 4-Dioxobutanoate DehydrataseTransport of Kynurenic AcidTransport of Kynurenic Acid (BBB)	Amino acid and amine metabolism
BBB_LAC_DCSFexp	BBB_LAC_D[CSF]exp	Glycolysis/gluconeogenesis
BBB_LAC_DCSFupt	Transport oflac_D[csf] into CSF across blood-brain-barrier	Glycolysis/gluconeogenesis
BBB_LAC_LCSFexp	BBB_LAC_L[CSF]exp	Glycolysis/gluconeogenesis
BBB_LAC_LCSFupt	Transport oflac_L[csf] into CSF across blood-brain-barrier	Glycolysis/gluconeogenesis
BBB_LCA24GCSFexp	LCA24GScLCA24GSrLCA24GteLCA24Gtr (BBB)	Bile Acid metabolism
BBB_LCA24GCSFupt	LCA24GScLCA24GSrLCA24GteLCA24Gtr (BBB)	Bile Acid metabolism
BBB_LCA3GCSFexp	LCA3GScLCA3GSrLCA3GteLCA3Gtr (BBB)	Bile Acid metabolism
BBB_LCA3GCSFupt	LCA3GScLCA3GSrLCA3GteLCA3Gtr (BBB)	Bile Acid metabolism
BBB_LCTSCSFexp	Lactose Transport from Golgi to Extracellular (Via Vesicle) (BBB)	Glycolysis/gluconeogenesis
BBB_LCYSTCSFexp	L-Cysteate:2-Oxoglutarate Aminotransferase3-Sulfoalanine Carboxy-LyaseTransport of L-Cysteate, Taurine Transport System (BBB)	Amino acid and amine metabolism
BBB_LCYSTCSFupt	L-Cysteate:2-Oxoglutarate Aminotransferase3-Sulfoalanine Carboxy-LyaseTransport of L-Cysteate, Taurine Transport System (BBB)	Amino acid and amine metabolism
BBB_LEU_LCSFexp	Export ofleu_L[csf] from CSF to blood via lyymph	Amino acid and amine metabolism
BBB_LEU_LCSFupt	BBB_LEU_L[CSF]upt	Amino acid and amine metabolism
BBB_LEUKTRA4CSFexp	Transport of Leukotriene A4Transport of Leukotriene Intracellular (BBB)	Fatty acid metabolism
BBB_LEUKTRA4CSFupt	Transport of Leukotriene A4Transport of Leukotriene Intracellular (BBB)	Fatty acid metabolism
BBB_LEUKTRD4CSFexp	Transport of Leukotriene D4Transport of Leukotriene D4, Endoplasmatic Reticulum (BBB)	Fatty acid metabolism
BBB_LEUKTRD4CSFupt	Transport of Leukotriene D4Transport of Leukotriene D4, Endoplasmatic Reticulum (BBB)	Fatty acid metabolism
BBB_LEUKTRE4CSFexp	Transport of Leukotriene E4 (BBB)	Fatty acid metabolism
BBB_LEUKTRE4CSFupt	Transport of Leukotriene E4 (BBB)	Fatty acid metabolism
BBB_LEULEUCSFexp	Hydrolysis of LeucylleucineTransport of Leucylleucine by the Apical Pept1 Amino Acid TransportersTransport of Leucylleucine, ReversibleTransport of LeuLeuTrp, ExtracellularMetabolism (Formation/Degradation) of LeuLeuTrp (BBB)
BBB_LEULEUCSFupt	Hydrolysis of LeucylleucineTransport of Leucylleucine by the Apical Pept1 Amino Acid TransportersTransport of Leucylleucine, ReversibleTransport of LeuLeuTrp, ExtracellularMetabolism (Formation/Degradation) of LeuLeuTrp (BBB)
BBB_LHCYSTINCSFexp	Formation of HomocystineTransport of Homocystine (BBB)	Amino acid and amine metabolism
BBB_LHCYSTINCSFupt	Formation of HomocystineTransport of Homocystine (BBB)	Amino acid and amine metabolism
BBB_LKYNRCSFexp	Transport of L-KynurenineTransport of L-KynurenineTransport of L-Kynurenine (BBB)	Amino acid and amine metabolism
BBB_LKYNRCSFupt	Transport of L-KynurenineTransport of L-KynurenineTransport of L-Kynurenine (BBB)	Amino acid and amine metabolism
BBB_LNELDCCSFexp	Carnitine O-PalmitoyltransferaseCarnitine TransferaseTransport into the Mitochondria (Carnitine)Fatty Acid Transport via DiffusionTransport of 6Z,9Z-OctadecadienoylcarnitineTransport of 6Z,9Z-Octadecadienoylcarnitine (BBB)	Fatty acid metabolism
BBB_LNELDCCSFupt	Carnitine O-PalmitoyltransferaseCarnitine TransferaseTransport into the Mitochondria (Carnitine)Fatty Acid Transport via DiffusionTransport of 6Z,9Z-OctadecadienoylcarnitineTransport of 6Z,9Z-Octadecadienoylcarnitine (BBB)	Fatty acid metabolism
BBB_LNLCCSFexp	Carnitine O-PalmitoyltransferaseCarnitine TransferaseTransport into the Mitochondria (Carnitine)Linoleic Acid (N-C18:2) Transport in via DiffusionTransport of Linoleyl Carnitine, Sodium SymportTransport of Linoleyl Carnitine, Diffusion (BBB)	Fatty acid metabolism
BBB_LNLCCSFupt	Carnitine O-PalmitoyltransferaseCarnitine TransferaseTransport into the Mitochondria (Carnitine)Linoleic Acid (N-C18:2) Transport in via DiffusionTransport of Linoleyl Carnitine, Sodium SymportTransport of Linoleyl Carnitine, Diffusion (BBB)	Fatty acid metabolism
BBB_LNLNCACSFexp	Carnitine O-PalmitoyltransferaseCarnitine TransferaseTransport into the Mitochondria (Carnitine)Fatty Acid Transport via Diffusion (BBB)	Fatty acid metabolism
BBB_LNLNCACSFupt	Carnitine O-PalmitoyltransferaseCarnitine TransferaseTransport into the Mitochondria (Carnitine)Fatty Acid Transport via Diffusion (BBB)	Fatty acid metabolism
BBB_LPCHOL_HSCSFexp	BBB_LPCHOL_HS[CSF]exp	Glycerides and phospholipids metabolism
BBB_LPCHOL_HSCSFupt	Transport oflpchol_hs[csf] into CSF across blood-brain-barrier	Glycerides and phospholipids metabolism
BBB_LTHSTRLCSFexp	Transport of Lathosterol, Energy DependantTransport of Lathosterol, DiffusionTransport of 5Alpha-Cholest-7-En-3Beta-Ol, Endoplasmatic Reticulum (BBB)	Steroid metabolism
BBB_LTHSTRLCSFupt	Transport of Lathosterol, Energy DependantTransport of Lathosterol, DiffusionTransport of 5Alpha-Cholest-7-En-3Beta-Ol, Endoplasmatic Reticulum (BBB)	Steroid metabolism
BBB_LYS_LCSFexp	Export oflys_L[csf] from CSF to blood via lyymph	Biotin metabolism
BBB_LYS_LCSFupt	BBB_LYS_L[CSF]upt	Biotin metabolism
BBB_M00979CSFexp	BBB_M00979[CSF]exp	Bile Acid metabolism
BBB_M01179CSFexp	BBB_M01179[CSF]exp	Bile Acid metabolism
BBB_M01966CSFexp	BBB_M01966[CSF]exp	Glycolysis/gluconeogenesis
BBB_M01966CSFupt	Transport ofM01966[csf] into CSF across blood-brain-barrier	Glycolysis/gluconeogenesis
BBB_MAL_LCSFexp	Transport Reaction for MalateTransport of L-Malate (BBB)	Citric acid cycle
BBB_MAL_LCSFupt	Transport Reaction for MalateTransport of L-Malate (BBB)	Citric acid cycle
BBB_MALTCSFexp	Alpha-Glucosidase, ExtracellularMalate:Thiosulfate Antiport, MitochondrialMaltose Transport (Uniport)Transport of Maltotetraose, ReversibleAlpha-Glucosidase (BBB)	Glycolysis/gluconeogenesis
BBB_MALTCSFupt	Alpha-Glucosidase, ExtracellularMalate:Thiosulfate Antiport, MitochondrialMaltose Transport (Uniport)Transport of Maltotetraose, ReversibleAlpha-Glucosidase (BBB)	Glycolysis/gluconeogenesis
BBB_MANCSFexp	Mannose Transport (Uniport)Mannose Efflux from LysosomeD-Mannose Transport via Sodium SymportMannose-1-Phosphate Guanylyltransferase (GDP)Mannose-6-Phosphate Isomerase (BBB)	Glycolysis/gluconeogenesis
BBB_MANCSFupt	Mannose Transport (Uniport)Mannose Efflux from LysosomeD-Mannose Transport via Sodium SymportMannose-1-Phosphate Guanylyltransferase (GDP)Mannose-6-Phosphate Isomerase (BBB)	Glycolysis/gluconeogenesis
BBB_MEOHCSFexp	Methanol DiffusionMethanol Transporter, Lysosomal (BBB)	Miscellaneous
BBB_MEOHCSFupt	Methanol DiffusionMethanol Transporter, Lysosomal (BBB)	Miscellaneous
BBB_MET_LCSFexp	Export ofmet_L[csf] from CSF to blood via lyymph	Amino acid and amine metabolism
BBB_MET_LCSFupt	BBB_MET_L[CSF]upt	Amino acid and amine metabolism
BBB_MEV_RCSFexp	Transport of (R)-Mevalonate (BBB)	Steroid metabolism
BBB_MEV_RCSFupt	Transport of (R)-Mevalonate (BBB)	Steroid metabolism
BBB_MLTHFCSFexp	Transport of 5,10-Methylenetetrahydrofolate, MitochondrialTransport by Pcet into Extracellular SpaceTransport by Folr into Extracellular SpaceTransport by Rfc into Extracellular SpaceTransport by ABCa11 into Extracellular Space (BBB)	Folate metabolism
BBB_MLTHFCSFupt	Transport of 5,10-Methylenetetrahydrofolate, MitochondrialTransport by Pcet into Extracellular SpaceTransport by Folr into Extracellular SpaceTransport by Rfc into Extracellular SpaceTransport by ABCa11 into Extracellular Space (BBB)	Folate metabolism
BBB_MMACSFexp	Transport of Methylmalonate, MitochondrialFacilitated Diffusion via Aquaporin into Extracellular SpaceTransport via Proton Antiport (Ammonium Transporter Rh Type C Or Type B) into Extracellular Space (BBB)	Amino acid and amine metabolism
BBB_MMACSFupt	Transport of Methylmalonate, MitochondrialFacilitated Diffusion via Aquaporin into Extracellular SpaceTransport via Proton Antiport (Ammonium Transporter Rh Type C Or Type B) into Extracellular Space (BBB)	Amino acid and amine metabolism
BBB_N1ASPMDCSFexp	BBB_N1ASPMD[CSF]exp	Amino acid and amine metabolism
BBB_N1ASPMDCSFupt	Transport ofN1aspmd[csf] into CSF across blood-brain-barrier	Amino acid and amine metabolism
BBB_N8ASPMDCSFexp	N (8)-Acetylspermidinium Transport, Cytosol (BBB)	Amino acid and amine metabolism
BBB_N8ASPMDCSFupt	N (8)-Acetylspermidinium Transport, Cytosol (BBB)	Amino acid and amine metabolism
BBB_NA1CSFexp	Export ofna1[csf] from CSF to blood via lyymph	Miscellaneous
BBB_NA1CSFupt	BBB_NA1[CSF]upt	Miscellaneous
BBB_NACASPCSFexp	N-Acetyl-L-Aspartate AmidohydrolaseN-Acetyl-L-Aspartate Transport (Mitochondria to Cytosol)Transport of N-Acetyl-L-Aspartate (BBB)	Amino acid and amine metabolism
BBB_NACASPCSFupt	N-Acetyl-L-Aspartate AmidohydrolaseN-Acetyl-L-Aspartate Transport (Mitochondria to Cytosol)Transport of N-Acetyl-L-Aspartate (BBB)	Amino acid and amine metabolism
BBB_NACCSFexp	N-Acetyl-L-Aspartate AmidohydrolaseN-Acetyl-L-Aspartate Transport (Mitochondria to Cytosol)Beta-N-Acetylhexosaminidase, LysosomalBeta-N-Acetylhexosaminidase, LysosomalBeta-N-Acetylhexosaminidase, LysosomalBeta-N-Acetylhexosaminidase, LysosomalBeta-N-Acetylhexosaminidase, LysosomalBeta-N-Acetylhexosaminidase, LysosomalBeta-N-Acetylhexosaminidase, LysosomalBeta-N-Acetylhexosaminidase, LysosomalBeta-N-Acetylhexosaminidase, LysosomalBeta-N-Acetylhexosaminidase, LysosomalBeta-N-Acetylhexosaminidase, LysosomalBeta-N-Acetylhexosaminidase, LysosomalBeta-N-Acetylhexosaminidase, LysosomalBeta-N-Acetylhexosaminidase, LysosomalBeta-N-Acetylhexosaminidase, LysosomalBeta-N-Acetylhexosaminidase, LysosomalBeta-N-Acetylhexosaminidase, LysosomalBeta-N-Acetylhexosaminidase, LysosomalBeta-N-Acetylhexosaminidase, LysosomalBeta-N-Acetylhexosaminidase, LysosomalBeta-N-Acetylhexosaminidase, LysosomalBeta-N-Acetylhexosaminidase, LysosomalBeta-N-Acetylhexosaminidase, LysosomalBeta-N-Acetylhexosaminidase, LysosomalBeta-N-Acetylhexosaminidase, LysosomalBeta-N-Acetylhexosaminidase, LysosomalBeta-N-Acetylhexosaminidase, LysosomalBeta-N-Acetylhexosaminidase A, LysosomalBeta-N-Acetylhexosaminidase A, LysosomalBeta-N-Acetylhexosaminidase A, LysosomalBeta-N-Acetylhexosaminidase A, LysosomalBeta-N-Acetylhexosaminidase A, LysosomalBeta-N-Acetylhexosaminidase A, LysosomalBeta-N-Acetylhexosaminidase A, LysosomalBeta-N-Acetylhexosaminidase A, LysosomalBeta-N-Acetylhexosaminidase A, LysosomalBeta-N-Acetylhexosaminidase A, LysosomalBeta-N-Acetylhexosaminidase A, LysosomalBeta-N-Acetylhexosaminidase A, LysosomalBeta-N-Acetylhexosaminidase A, LysosomalBeta-N-Acetylhexosaminidase A, LysosomalBeta-N-Acetylhexosaminidase A, LysosomalBeta-N-Acetylhexosaminidase A, LysosomalBeta-N-Acetylhexosaminidase A, LysosomalBeta-N-Acetylhexosaminidase A, LysosomalBeta-N-Acetylhexosaminidase A, LysosomalBeta-N-Acetylhexosaminidase A, LysosomalBeta-N-Acetylhexosaminidase A, LysosomalBeta-N-Acetylhexosaminidase A, LysosomalUptake of Nicotinic AcidTransport of NicotinateNicotinate Transport by Smct1Transport of N-Acetyl-L-AspartateAcetylation of 3-Methoxy-TyrosineTransport of Acetyl-VanilalanineSecretion of Acetyl-VanilalanineTransport of N-Acetyl-L-Cysteine into CytosolTransport of N-Acetyl-L-Cysteine into Extracellular Space (BBB)	NAD metabolism
BBB_NACCSFupt	N-Acetyl-L-Aspartate AmidohydrolaseN-Acetyl-L-Aspartate Transport (Mitochondria to Cytosol)Beta-N-Acetylhexosaminidase, LysosomalBeta-N-Acetylhexosaminidase, LysosomalBeta-N-Acetylhexosaminidase, LysosomalBeta-N-Acetylhexosaminidase, LysosomalBeta-N-Acetylhexosaminidase, LysosomalBeta-N-Acetylhexosaminidase, LysosomalBeta-N-Acetylhexosaminidase, LysosomalBeta-N-Acetylhexosaminidase, LysosomalBeta-N-Acetylhexosaminidase, LysosomalBeta-N-Acetylhexosaminidase, LysosomalBeta-N-Acetylhexosaminidase, LysosomalBeta-N-Acetylhexosaminidase, LysosomalBeta-N-Acetylhexosaminidase, LysosomalBeta-N-Acetylhexosaminidase, LysosomalBeta-N-Acetylhexosaminidase, LysosomalBeta-N-Acetylhexosaminidase, LysosomalBeta-N-Acetylhexosaminidase, LysosomalBeta-N-Acetylhexosaminidase, LysosomalBeta-N-Acetylhexosaminidase, LysosomalBeta-N-Acetylhexosaminidase, LysosomalBeta-N-Acetylhexosaminidase, LysosomalBeta-N-Acetylhexosaminidase, LysosomalBeta-N-Acetylhexosaminidase, LysosomalBeta-N-Acetylhexosaminidase, LysosomalBeta-N-Acetylhexosaminidase, LysosomalBeta-N-Acetylhexosaminidase, LysosomalBeta-N-Acetylhexosaminidase, LysosomalBeta-N-Acetylhexosaminidase A, LysosomalBeta-N-Acetylhexosaminidase A, LysosomalBeta-N-Acetylhexosaminidase A, LysosomalBeta-N-Acetylhexosaminidase A, LysosomalBeta-N-Acetylhexosaminidase A, LysosomalBeta-N-Acetylhexosaminidase A, LysosomalBeta-N-Acetylhexosaminidase A, LysosomalBeta-N-Acetylhexosaminidase A, LysosomalBeta-N-Acetylhexosaminidase A, LysosomalBeta-N-Acetylhexosaminidase A, LysosomalBeta-N-Acetylhexosaminidase A, LysosomalBeta-N-Acetylhexosaminidase A, LysosomalBeta-N-Acetylhexosaminidase A, LysosomalBeta-N-Acetylhexosaminidase A, LysosomalBeta-N-Acetylhexosaminidase A, LysosomalBeta-N-Acetylhexosaminidase A, LysosomalBeta-N-Acetylhexosaminidase A, LysosomalBeta-N-Acetylhexosaminidase A, LysosomalBeta-N-Acetylhexosaminidase A, LysosomalBeta-N-Acetylhexosaminidase A, LysosomalBeta-N-Acetylhexosaminidase A, LysosomalBeta-N-Acetylhexosaminidase A, LysosomalUptake of Nicotinic AcidTransport of NicotinateNicotinate Transport by Smct1Transport of N-Acetyl-L-AspartateAcetylation of 3-Methoxy-TyrosineTransport of Acetyl-VanilalanineSecretion of Acetyl-VanilalanineTransport of N-Acetyl-L-Cysteine into CytosolTransport of N-Acetyl-L-Cysteine into Extracellular Space (BBB)	NAD metabolism
BBB_NH4CSFexp	Transport of Ammonium ion via Proton AntiportTransport of Ammonium ion, NuclearTransport of Ammonium ion, PeroxisomalTransport of Ammonium ionAmmonia Er Transport, Diffusion (BBB)	Amino acid and amine metabolism
BBB_NH4CSFupt	Transport of Ammonium ion via Proton AntiportTransport of Ammonium ion, NuclearTransport of Ammonium ion, PeroxisomalTransport of Ammonium ionAmmonia Er Transport, Diffusion (BBB)	Amino acid and amine metabolism
BBB_NICRNTCSFexp	Transport of Nicotinate D-Ribonucleotide, Nuclear through Pore (BBB)	NAD metabolism
BBB_NICRNTCSFupt	Transport of Nicotinate D-Ribonucleotide, Nuclear through Pore (BBB)	NAD metabolism
BBB_NO2CSFexp	Nitrite Dioxide Transport, Assumed Diffusion (BBB)
BBB_NO2CSFupt	Nitrite Dioxide Transport, Assumed Diffusion (BBB)
BBB_NOCSFexp	Noradrenaline N-MethyltransferaseNitric Oxide Synthase (Intermediate Forming)Nitric Oxide Synthase (No Forming)Transport of Nitric Oxide (Diffusion)Transport of L-NormetanephrineL-Normetanephrine Seceretion via Secretory Vesicle (ATP Driven)Nitrite Dioxide Transport, Assumed Diffusion (BBB)	Amino acid and amine metabolism
BBB_NOCSFupt	Noradrenaline N-MethyltransferaseNitric Oxide Synthase (Intermediate Forming)Nitric Oxide Synthase (No Forming)Transport of Nitric Oxide (Diffusion)Transport of L-NormetanephrineL-Normetanephrine Seceretion via Secretory Vesicle (ATP Driven)Nitrite Dioxide Transport, Assumed Diffusion (BBB)	Amino acid and amine metabolism
BBB_NRPPHRCSFexp	Transport of Norepinephrine Sulfate (Diffusion)Norepinephrine SulfotransferaseTransport of Norepinephrine via Sodium Symport (1:2), ReversibleTransport of Norepinephrine via UniportSecretion of Noradrenaline via Secretory Vesicle (ATP Driven) (BBB)	Amino acid and amine metabolism
BBB_NRPPHRCSFupt	Transport of Norepinephrine Sulfate (Diffusion)Norepinephrine SulfotransferaseTransport of Norepinephrine via Sodium Symport (1:2), ReversibleTransport of Norepinephrine via UniportSecretion of Noradrenaline via Secretory Vesicle (ATP Driven) (BBB)	Amino acid and amine metabolism
BBB_NRVNCCSFexp	Fatty Acid Intracellular TransportTransport of Nervonylcoa into PeroxisomesTransport of 15-Tetracosenoate, Diffusion (BBB)	Fatty acid metabolism
BBB_NRVNCCSFupt	Fatty Acid Intracellular TransportTransport of Nervonylcoa into PeroxisomesTransport of 15-Tetracosenoate, Diffusion (BBB)	Fatty acid metabolism
BBB_NWHARGCSFexp	Transport of N- (Omega)-Hydroxyarginine, Diffusion (BBB)	Amino acid and amine metabolism
BBB_NWHARGCSFupt	Transport of N- (Omega)-Hydroxyarginine, Diffusion (BBB)	Amino acid and amine metabolism
BBB_O2CSFexp	Transport of peroxide Anion via Diffusion, ExtracellularTransport of peroxide Anion via Diffusion, MitochondrialTransport of peroxide Anion via Diffusion, NuclearTransport of peroxide Anion via Diffusion, PeroxisomalTransport of Oxygen, Endoplasmic ReticulumTransport of Oxygen, (Diffusion)Transport of Oxygen, NuclearTransport of Oxygen, PeroxisomalO2 Transport (Diffusion) (BBB)	Oxidative phosphorylation
BBB_O2CSFupt	Transport of peroxide Anion via Diffusion, ExtracellularTransport of peroxide Anion via Diffusion, MitochondrialTransport of peroxide Anion via Diffusion, NuclearTransport of peroxide Anion via Diffusion, PeroxisomalTransport of Oxygen, Endoplasmic ReticulumTransport of Oxygen, (Diffusion)Transport of Oxygen, NuclearTransport of Oxygen, PeroxisomalO2 Transport (Diffusion) (BBB)	Oxidative phosphorylation
BBB_O2SCSFexp	Transport of peroxide Anion via Diffusion, ExtracellularTransport of peroxide Anion via Diffusion, MitochondrialTransport of peroxide Anion via Diffusion, NuclearTransport of peroxide Anion via Diffusion, Peroxisomal (BBB)	Oxidative stress metabolism
BBB_OAACSFexp	Transport of Oxaloacetate, Proton SymportOxaloacetate Decarboxylase (BBB)	Citric acid cycle
BBB_OAACSFupt	Transport of Oxaloacetate, Proton SymportOxaloacetate Decarboxylase (BBB)	Citric acid cycle
BBB_OAGD3_HSCSFexp	BBB_OAGD3_HS[CSF]exp	Glycerides and phospholipids metabolism
BBB_OAGD3_HSCSFupt	Transport ofoagd3_hs[csf] into CSF across blood-brain-barrier	Glycerides and phospholipids metabolism
BBB_OCDCACSFexp	Fatty Acid Transport via DiffusionUptake of Octadecanoate (N-C18:0) (BBB)	Fatty acid metabolism
BBB_OCDCACSFupt	Fatty Acid Transport via DiffusionUptake of Octadecanoate (N-C18:0) (BBB)	Fatty acid metabolism
BBB_OCDCEACSFexp	Fatty Acid Transport via Diffusion (BBB)	Fatty acid metabolism
BBB_OCDCEACSFupt	Fatty Acid Transport via Diffusion (BBB)	Fatty acid metabolism
BBB_OCTACSFexp	Octanoate Transport via Diffusion (BBB)	Fatty acid metabolism
BBB_OCTACSFupt	Octanoate Transport via Diffusion (BBB)	Fatty acid metabolism
BBB_ORNCSFexp	Ornithine Mitochondrial Transport via Proton AntiportOrnithine Mitochondrial Transport Exchange with CitrulineOrnithine Transaminase Reversible, MitochondrialOrnithine Transport via Diffusion (Extracellular to Cytosol)Antiport of L-Ornithine and L-Alanine by B0, +At TransporterAntiport of L-Ornithine and L-Leucine by B0, +At TransporterOrnithine DecarboxylaseTransport of Ornithine, PeroxisomalTransport of Ornithine, Extracellular Space (BBB)	Amino acid and amine metabolism
BBB_ORNCSFupt	Ornithine Mitochondrial Transport via Proton AntiportOrnithine Mitochondrial Transport Exchange with CitrulineOrnithine Transaminase Reversible, MitochondrialOrnithine Transport via Diffusion (Extracellular to Cytosol)Antiport of L-Ornithine and L-Alanine by B0, +At TransporterAntiport of L-Ornithine and L-Leucine by B0, +At TransporterOrnithine DecarboxylaseTransport of Ornithine, PeroxisomalTransport of Ornithine, Extracellular Space (BBB)	Amino acid and amine metabolism
BBB_OROT5PCSFexp	Transport of Orotidylic Acid (BBB)	Nucleotide and energy metabolism
BBB_OROT5PCSFupt	Transport of Orotidylic Acid (BBB)	Nucleotide and energy metabolism
BBB_OROTCSFexp	Orotate-Glutamate AntiportTransport of Orotidylic Acid (BBB)	Nucleotide and energy metabolism
BBB_OROTCSFupt	Orotate-Glutamate AntiportTransport of Orotidylic Acid (BBB)	Nucleotide and energy metabolism
BBB_PACCSFexp	Phenylacetate Coenzyme A LigasePhenylacetate Coenzyme A Ligase, MitochondrialIntracellular Transport of Pacald (BBB)	Amino acid and amine metabolism
BBB_PACCSFupt	Phenylacetate Coenzyme A LigasePhenylacetate Coenzyme A Ligase, MitochondrialIntracellular Transport of Pacald (BBB)	Amino acid and amine metabolism
BBB_PAIL_HSCSFexp	Phosphatidylinositol Nuclear Transport (Diffusion) (BBB)	Glycerides and phospholipids metabolism
BBB_PAIL_HSCSFupt	Phosphatidylinositol Nuclear Transport (Diffusion) (BBB)	Glycerides and phospholipids metabolism
BBB_PCRNCSFexp	Transport into the Cytosol from Peroxisome (Carnitine)Transport into the Mitochondria from Cytosol (Carnitine)Transport of O-Propanoylcarnitine (BBB)	Fatty acid metabolism
BBB_PCRNCSFupt	Transport into the Cytosol from Peroxisome (Carnitine)Transport into the Mitochondria from Cytosol (Carnitine)Transport of O-Propanoylcarnitine (BBB)	Fatty acid metabolism
BBB_PE_HSCSFexp	Phosphatidylethanolamine ScramblasePhosphatidylethanolamine Scramblase (BBB)	Glycerides and phospholipids metabolism
BBB_PHE_LCSFexp	Export ofphe_L[csf] from CSF to blood via lyymph	Amino acid and amine metabolism
BBB_PHE_LCSFupt	BBB_PHE_L[CSF]upt	Amino acid and amine metabolism
BBB_PHEMECSFexp	Transport of HemeRelease of Heme into the BloodHeme Transport by ABCg2 (BBB)	Heme metabolism
BBB_PHEMECSFupt	Transport of HemeRelease of Heme into the BloodHeme Transport by ABCg2 (BBB)	Heme metabolism
BBB_PHPYRCSFexp	Transport of Phenylpyruvate via Proton SymportTransport of Phenylpyruvate via Proton Symport, Mitochondrial (BBB)	Amino acid and amine metabolism
BBB_PHPYRCSFupt	Transport of Phenylpyruvate via Proton SymportTransport of Phenylpyruvate via Proton Symport, Mitochondrial (BBB)	Amino acid and amine metabolism
BBB_PHYTCSFexp	Fatty Acid Transport via Diffusion (BBB)	Fatty acid metabolism
BBB_PHYTCSFupt	Fatty Acid Transport via Diffusion (BBB)	Fatty acid metabolism
BBB_PICSFexp	Phosphatidylinositol-3, 4, 5-Trisphosphate 3-PhosphatasePhosphatidylinositol-3, 4, 5-Trisphosphate 3-Phosphatase, NuclearPhosphatidylinositol-3, 4, 5-Trisphosphate 5-PhosphatasePhosphatidylinositol-3, 4, 5-Trisphosphate 5-Phosphatase, NuclearPhosphatidylinositol-3, 4-Bisphosphate 3-Phosphatase, NuclearPhosphatidylinositol-3, 4-Bisphosphate 4-Phosphatase, NuclearPhosphatidylinositol 3, 4-Bisphosphate 5-KinasePhosphatidylinositol 3, 4-Bisphosphate 5-Kinase, NuclearPhosphatidylinositol-3-Phosphate 3-Phosphatase, NuclearPhosphatidylinositol 3-Phosphate 4-KinasePhosphatidylinositol 3-Phosphate 4-Kinase, NuclearPhosphatidylinositol 3-Phosphate 5-KinasePhosphatidylinositol 4, 5-Bisphosphate 3-KinasePhosphatidylinositol 4, 5-Bisphosphate 3-Kinase, NuclearPhosphatidylinositol-4, 5-Bisphosphate 4-PhosphatasePhosphatidylinositol-4, 5-Bisphosphate 5-PhosphatasePhosphatidylinositol-4, 5-Bisphosphate 5-Phosphatase, NuclearPhosphatidylinositol 4, 5-Bisphosphate Phospholipase CPhosphatidylinositol 4-Phosphate 3-KinasePhosphatidylinositol 4-Phosphate 3-Kinase, NuclearPhosphatidylinositol 4-Phosphate 5-KinasePhosphatidylinositol 4-Phosphate 5-Kinase, NuclearPhosphatidylinositol 4-Phosphate Phospholipase CPhosphatidylinositol 4-Phosphate Phospholipase C, NucleusPhosphatidylinositol-4-Phosphate 4-PhosphatasePhosphatidylinositol-5-Phosphate 3-KinasePhosphatidylinositol-5-Phosphate 4-KinasePhosphatidylinositol-5-Phosphate 4-Kinase, NuclearPhosphatidylinositol 3-KinasePhosphatidylinositol 3-Kinase, NuclearPhosphatidylinositol 4-KinasePhosphatidylinositol 4-Kinase, NuclearPhosphatidylinositol 5-KinasePhosphatidylinositol 5-Kinase, NuclearPhosphatidylinositol Phospholipase CPhosphatidylinositol Phospholipase C, NucleusPhosphate Transport, Endoplasmic ReticulumPhosphate Transport, Golgi ApparatusPhosphate Transport, NuclearPhosphate Transporter, PeroxisomePhosphate Transport In/Out via Na+ SymporterPhosphate Transport In/Out via Two Na+ SymporterTransport of OrthophosphatePhosphate Transport In/Out via Three Na+ Symporter (BBB)	Nucleotide and energy metabolism
BBB_PICSFupt	Phosphatidylinositol-3, 4, 5-Trisphosphate 3-PhosphatasePhosphatidylinositol-3, 4, 5-Trisphosphate 3-Phosphatase, NuclearPhosphatidylinositol-3, 4, 5-Trisphosphate 5-PhosphatasePhosphatidylinositol-3, 4, 5-Trisphosphate 5-Phosphatase, NuclearPhosphatidylinositol-3, 4-Bisphosphate 3-Phosphatase, NuclearPhosphatidylinositol-3, 4-Bisphosphate 4-Phosphatase, NuclearPhosphatidylinositol 3, 4-Bisphosphate 5-KinasePhosphatidylinositol 3, 4-Bisphosphate 5-Kinase, NuclearPhosphatidylinositol-3-Phosphate 3-Phosphatase, NuclearPhosphatidylinositol 3-Phosphate 4-KinasePhosphatidylinositol 3-Phosphate 4-Kinase, NuclearPhosphatidylinositol 3-Phosphate 5-KinasePhosphatidylinositol 4, 5-Bisphosphate 3-KinasePhosphatidylinositol 4, 5-Bisphosphate 3-Kinase, NuclearPhosphatidylinositol-4, 5-Bisphosphate 4-PhosphatasePhosphatidylinositol-4, 5-Bisphosphate 5-PhosphatasePhosphatidylinositol-4, 5-Bisphosphate 5-Phosphatase, NuclearPhosphatidylinositol 4, 5-Bisphosphate Phospholipase CPhosphatidylinositol 4-Phosphate 3-KinasePhosphatidylinositol 4-Phosphate 3-Kinase, NuclearPhosphatidylinositol 4-Phosphate 5-KinasePhosphatidylinositol 4-Phosphate 5-Kinase, NuclearPhosphatidylinositol 4-Phosphate Phospholipase CPhosphatidylinositol 4-Phosphate Phospholipase C, NucleusPhosphatidylinositol-4-Phosphate 4-PhosphatasePhosphatidylinositol-5-Phosphate 3-KinasePhosphatidylinositol-5-Phosphate 4-KinasePhosphatidylinositol-5-Phosphate 4-Kinase, NuclearPhosphatidylinositol 3-KinasePhosphatidylinositol 3-Kinase, NuclearPhosphatidylinositol 4-KinasePhosphatidylinositol 4-Kinase, NuclearPhosphatidylinositol 5-KinasePhosphatidylinositol 5-Kinase, NuclearPhosphatidylinositol Phospholipase CPhosphatidylinositol Phospholipase C, NucleusPhosphate Transport, Endoplasmic ReticulumPhosphate Transport, Golgi ApparatusPhosphate Transport, NuclearPhosphate Transporter, PeroxisomePhosphate Transport In/Out via Na+ SymporterPhosphate Transport In/Out via Two Na+ SymporterTransport of OrthophosphatePhosphate Transport In/Out via Three Na+ Symporter (BBB)	Nucleotide and energy metabolism
BBB_PNTO_RCSFexp	BBB_PNTO_R[CSF]exp	CoA metabolism
BBB_PNTO_RCSFupt	BBB_PNTO_R[CSF]upt	CoA metabolism
BBB_PPACSFexp	Inorganic TriphosphataseInorganic Diphosphatase, Endoplasmic ReticulumInorganic DiphosphataseInorganic Diphosphatase, NuclearPhosphatidic Acid PhosphatasePropionate Transport, DiffusionPropionate Transport, DiffusionPropionate Transport by Smct1Inorganic Diphosphatase (BBB)	Bile Acid metabolism
BBB_PPACSFupt	Inorganic TriphosphataseInorganic Diphosphatase, Endoplasmic ReticulumInorganic DiphosphataseInorganic Diphosphatase, NuclearPhosphatidic Acid PhosphatasePropionate Transport, DiffusionPropionate Transport, DiffusionPropionate Transport by Smct1Inorganic Diphosphatase (BBB)	Bile Acid metabolism
BBB_PPBNGCSFexp	Porphobilinogen SynthaseAssumed Passive Diffusion into Extracellular Space (BBB)	Heme metabolism
BBB_PPBNGCSFupt	Porphobilinogen SynthaseAssumed Passive Diffusion into Extracellular Space (BBB)	Heme metabolism
BBB_PPICSFexp	Diphosphate Transporter, Endoplasmic ReticulumDiphosphate Transporter, PeroxisomeDiphopshate Transporter, MitochondrialFormation of Propionyl-GlycineTransport of Propionyl-Glycine, MitochondrialTransport of Propionyl-Glycine, Extracellular (BBB)	Fatty acid metabolism
BBB_PPICSFupt	Diphosphate Transporter, Endoplasmic ReticulumDiphosphate Transporter, PeroxisomeDiphopshate Transporter, MitochondrialFormation of Propionyl-GlycineTransport of Propionyl-Glycine, MitochondrialTransport of Propionyl-Glycine, Extracellular (BBB)	Fatty acid metabolism
BBB_PPP9CSFexp	Transport by ABCg2 into Extracellular Space (BBB)	Heme metabolism
BBB_PPP9CSFupt	Transport by ABCg2 into Extracellular Space (BBB)	Heme metabolism
BBB_PRISTCSFexp	Transport of Pristanal, PeroxisomalTransport of Pristanoyl Coenzyme A, PeroxisomalTransport of Pristanic Acid, PeroxisomalTransport of Pristanoylcoa from Cytosol to Peroxisomes.Transport (ATP-Dependent) into Extracellular Space (BBB)	Fatty acid metabolism
BBB_PRISTCSFupt	Transport of Pristanal, PeroxisomalTransport of Pristanoyl Coenzyme A, PeroxisomalTransport of Pristanic Acid, PeroxisomalTransport of Pristanoylcoa from Cytosol to Peroxisomes.Transport (ATP-Dependent) into Extracellular Space (BBB)	Fatty acid metabolism
BBB_PRO_LCSFexp	Export ofpro_L[csf] from CSF to blood via lyymph	Amino acid and amine metabolism
BBB_PRO_LCSFupt	BBB_PRO_L[CSF]upt	Amino acid and amine metabolism
BBB_PROGLYCSFexp	Transport of Prolylglycine by the Apical Pept1 Amino Acid TransportersHydrolysis of Glycylproline (BBB)
BBB_PROGLYCSFupt	Transport of Prolylglycine by the Apical Pept1 Amino Acid TransportersHydrolysis of Glycylproline (BBB)
BBB_PROSTGD2CSFexp	Prostaglandin Transport via Bicarbonate Antiport (BBB)	Fatty acid metabolism
BBB_PROSTGD2CSFupt	Prostaglandin Transport via Bicarbonate Antiport (BBB)	Fatty acid metabolism
BBB_PROSTGE2CSFexp	Prostaglandin Transport via Bicarbonate AntiportProstaglandin UniportProstaglandine E2 Transport (ATP-Dependent)Transport of Prostaglandin E2, Endoplasmatic ReticulumTransport of Prostaglandin E2, Mitochondrial (BBB)	Fatty acid metabolism
BBB_PROSTGE2CSFupt	Prostaglandin Transport via Bicarbonate AntiportProstaglandin UniportProstaglandine E2 Transport (ATP-Dependent)Transport of Prostaglandin E2, Endoplasmatic ReticulumTransport of Prostaglandin E2, Mitochondrial (BBB)	Fatty acid metabolism
BBB_PROSTGI2CSFexp	Prostaglandin I2 TransportProstaglandin I2 Transport, Endoplasmatic ReticulumFormation of Prostaglandin I2 (BBB)	Fatty acid metabolism
BBB_PROSTGI2CSFupt	Prostaglandin I2 TransportProstaglandin I2 Transport, Endoplasmatic ReticulumFormation of Prostaglandin I2 (BBB)	Fatty acid metabolism
BBB_PRPPCSFexp	Phosphoribosylpyrophosphate Synthetase (BBB)	Nucleotide and energy metabolism
BBB_PRPPCSFupt	Phosphoribosylpyrophosphate Synthetase (BBB)	Nucleotide and energy metabolism
BBB_PS_HSCSFexp	Export ofps_hs[csf] from CSF to blood via lyymph	Glycerides and phospholipids metabolism
BBB_PSER_LCSFexp	Export ofpser_L[csf] from CSF to blood via lyymph	Amino acid and amine metabolism
BBB_PSER_LCSFupt	BBB_PSER_L[CSF]upt	Amino acid and amine metabolism
BBB_PTRCCSFexp	Putrescine AcetyltransferasePutrescine:Oxygen Oxidoreductase (Deaminating)Putrescine Export via Putrescine/Arginine Exchanger (BBB)	Amino acid and amine metabolism
BBB_PTRCCSFupt	Putrescine AcetyltransferasePutrescine:Oxygen Oxidoreductase (Deaminating)Putrescine Export via Putrescine/Arginine Exchanger (BBB)	Amino acid and amine metabolism
BBB_PYDAMCSFexp	Pyridoxamine KinaseTransport of Pyridoxamine via Diffusion (BBB)	Vitamin B6 metabolism
BBB_PYDAMCSFupt	Pyridoxamine KinaseTransport of Pyridoxamine via Diffusion (BBB)	Vitamin B6 metabolism
BBB_PYDX5PCSFexp	Export ofpydx5p[csf] from CSF to blood via lyymph	Vitamin B6 metabolism
BBB_PYDX5PCSFupt	BBB_PYDX5P[CSF]upt	Vitamin B6 metabolism
BBB_PYDXNCSFexp	Pyridoxine KinaseTransport of Pyridoxine via Diffusion (BBB)	Vitamin B6 metabolism
BBB_PYDXNCSFupt	Pyridoxine KinaseTransport of Pyridoxine via Diffusion (BBB)	Vitamin B6 metabolism
BBB_PYRCSFexp	Pyruvate Mitochondrial Transport via Proton SymportPyruvate Peroxisomal Transport via Proton SymportPyruvate Transport by Smct1Transport of Pyruvate Reversible via Proton Symport (BBB)	Glycolysis/gluconeogenesis
BBB_PYRCSFupt	Pyruvate Mitochondrial Transport via Proton SymportPyruvate Peroxisomal Transport via Proton SymportPyruvate Transport by Smct1Transport of Pyruvate Reversible via Proton Symport (BBB)	Glycolysis/gluconeogenesis
BBB_Q10CSFexp	Transport of Ubiquinol into Lymph (BBB)	Oxidative phosphorylation
BBB_Q10CSFupt	Transport of Ubiquinol into Lymph (BBB)	Oxidative phosphorylation
BBB_QULNCSFexp	Transport of Quinolinic Acid (BBB)	Amino acid and amine metabolism
BBB_QULNCSFupt	Transport of Quinolinic Acid (BBB)	Amino acid and amine metabolism
BBB_RBTCSFexp	Ribitol Transport via Passive Diffusion (BBB)	Pentose phosphate pathway
BBB_RBTCSFupt	Ribitol Transport via Passive Diffusion (BBB)	Pentose phosphate pathway
BBB_RETFACSFexp	Retinol AcyltransferaseFatty Acid Retinol EffluxFatty Acid Retinol Efflux (9-Cis)Fatty Acid Retinol Efflux (11-Cis) (BBB)	Vitamin A metabolism
BBB_RETFACSFupt	Retinol AcyltransferaseFatty Acid Retinol EffluxFatty Acid Retinol Efflux (9-Cis)Fatty Acid Retinol Efflux (11-Cis) (BBB)	Vitamin A metabolism
BBB_RETINALCSFexp	Transport of Retinal (BBB)	Vitamin A metabolism
BBB_RETINALCSFupt	Transport of Retinal (BBB)	Vitamin A metabolism
BBB_RETINOLCSFexp	Export ofretinol[csf] from CSF to blood via lyymph	Vitamin A metabolism
BBB_RETINOLCSFupt	BBB_RETINOL[CSF]upt	Vitamin A metabolism
BBB_RETNCSFexp	Retinoyl Glucuronide EffluxRetinoyl Glucuronide Efflux (13-Cis)Retinoyl Glucuronide Efflux (13-Cis) from ErRetinoyl Glucuronide Efflux from ErRetinoic Acid TransportRetinoic Acid Transport in ErRetinoic Acid Transport in Er (13-Cis) (BBB)	Vitamin A metabolism
BBB_RETNCSFupt	Retinoyl Glucuronide EffluxRetinoyl Glucuronide Efflux (13-Cis)Retinoyl Glucuronide Efflux (13-Cis) from ErRetinoyl Glucuronide Efflux from ErRetinoic Acid TransportRetinoic Acid Transport in ErRetinoic Acid Transport in Er (13-Cis) (BBB)	Vitamin A metabolism
BBB_RIB_DCSFexp	Export ofrib_D[csf] from CSF to blood via lyymph	Pentose phosphate pathway
BBB_RIB_DCSFupt	BBB_RIB_D[CSF]upt	Pentose phosphate pathway
BBB_RIBFLVCSFexp	Riboflavin Transport (ATP Dependent)Secretion of Riboflavin (BBB)	Vitamin B2 metabolism
BBB_RIBFLVCSFupt	Riboflavin Transport (ATP Dependent)Secretion of Riboflavin (BBB)	Vitamin B2 metabolism
BBB_RTOTAL2CSFexp	Rtotal2 TransportUptake of Rtotal2 (BBB)	Glycerides and phospholipids metabolism
BBB_RTOTAL2CSFupt	Rtotal2 TransportUptake of Rtotal2 (BBB)	Glycerides and phospholipids metabolism
BBB_RTOTALCSFexp	Rtotal2 TransportCarnitine Fatty-Acyl TransferaseR Group Transport into the MitochondriaR Group Transport into the MitochondriaRtotal TransportUptake of Rtotal2Uptake of Rtotal (BBB)	Glycerides and phospholipids metabolism
BBB_RTOTALCSFupt	Rtotal2 TransportCarnitine Fatty-Acyl TransferaseR Group Transport into the MitochondriaR Group Transport into the MitochondriaRtotal TransportUptake of Rtotal2Uptake of Rtotal (BBB)	Glycerides and phospholipids metabolism
BBB_SER_LCSFexp	BBB_SER_L[CSF]exp	Amino acid and amine metabolism
BBB_SER_LCSFupt	BBB_SER_L[CSF]upt	Amino acid and amine metabolism
BBB_SO3CSFexp	Export ofso3[csf] from CSF to blood via lyymph	Amino acid and amine metabolism
BBB_SO3CSFupt	BBB_SO3[CSF]upt	Amino acid and amine metabolism
BBB_SO4CSFexp	Sulfate Transport via Chloride Antiport (2:1)Sulfate Transport via Bicarbonate AntiportSulfate Transport via Oxalate Antiport (2:1)Sulfate Transport via Sodium SymportSulfate Transport, Lysosomal (BBB)	Proteoglycans and glycosaminoglycan metabolism
BBB_SO4CSFupt	Sulfate Transport via Chloride Antiport (2:1)Sulfate Transport via Bicarbonate AntiportSulfate Transport via Oxalate Antiport (2:1)Sulfate Transport via Sodium SymportSulfate Transport, Lysosomal (BBB)	Proteoglycans and glycosaminoglycan metabolism
BBB_SPH1PCSFexp	Transport of (2S,3R)-2-Azaniumyl-3-Hydroxyoctadecyl PhosphateTransport of (2S,3R)-2-Azaniumyl-3-Hydroxyoctadecyl Phosphate (BBB)	Glycerides and phospholipids metabolism
BBB_SPH1PCSFupt	Transport of (2S,3R)-2-Azaniumyl-3-Hydroxyoctadecyl PhosphateTransport of (2S,3R)-2-Azaniumyl-3-Hydroxyoctadecyl Phosphate (BBB)	Glycerides and phospholipids metabolism
BBB_SPHGNCSFexp	Sphinganine Intracellular TransportPassive Diffusion into Extracellular SpacePassive Diffusion into Extracellular SpaceSphinganine Intracellular TransportSphinganine Intracellular Transport (BBB)	Glycerides and phospholipids metabolism
BBB_SPHGNCSFupt	Sphinganine Intracellular TransportPassive Diffusion into Extracellular SpacePassive Diffusion into Extracellular SpaceSphinganine Intracellular TransportSphinganine Intracellular Transport (BBB)	Glycerides and phospholipids metabolism
BBB_SPHINGSCSFexp	Sphingosine Intracellular TransportSphingosine Intracellular TransportSphingosine Intracellular TransportSphingosine Intracellular Transport (BBB)	Glycerides and phospholipids metabolism
BBB_SPHINGSCSFupt	Sphingosine Intracellular TransportSphingosine Intracellular TransportSphingosine Intracellular TransportSphingosine Intracellular Transport (BBB)	Glycerides and phospholipids metabolism
BBB_SPHMYLN_HSCSFexp	BBB_SPHMYLN_HS[CSF]exp	Glycerides and phospholipids metabolism
BBB_SPHMYLN1824_HSCSFexp	BBB_SPHMYLN1824_HS[CSF]exp	Glycerides and phospholipids metabolism
BBB_SPHMYLN1824_HSCSFupt	Transport ofsphmyln1824_hs[csf] into CSF across blood-brain-barrier	Glycerides and phospholipids metabolism
BBB_SPHS1PCSFexp	Sphingosine-1-Phosphate TransportSphingosine-1-Phosphate TransportExport Mediated by ATP Binding Cassette (ABC) Transporters (BBB)	Glycerides and phospholipids metabolism
BBB_SPHS1PCSFupt	Sphingosine-1-Phosphate TransportSphingosine-1-Phosphate TransportExport Mediated by ATP Binding Cassette (ABC) Transporters (BBB)	Glycerides and phospholipids metabolism
BBB_SPMDCSFexp	Spermidine: (Acceptor) OxidoreductaseNeutral Sphingomyelinase (BBB)	Amino acid and amine metabolism
BBB_SPMDCSFupt	Spermidine: (Acceptor) OxidoreductaseNeutral Sphingomyelinase (BBB)	Amino acid and amine metabolism
BBB_SPRMCSFexp	Spermine SynthaseAbsorption for Spermine Across the Basolateral SideSpermine Transport via Proton Antiport (BBB)	Amino acid and amine metabolism
BBB_SPRMCSFupt	Spermine SynthaseAbsorption for Spermine Across the Basolateral SideSpermine Transport via Proton Antiport (BBB)	Amino acid and amine metabolism
BBB_SRTNCSFupt	Acetyl Coenzyme A:Aralkylamine N-AcetyltransferaseSeratonin Reversible Transport in via Sodium Symport/Potassium Antiport (1:2)Serotonin UniportSerotonin Transport by Ent4 (BBB)	Amino acid and amine metabolism
BBB_STCRNCSFexp	Transport of O-Octadecanoyl-R-CarnitineTransport of O-Octadecanoyl-R-Carnitine (BBB)	Fatty acid metabolism
BBB_STCRNCSFupt	Transport of O-Octadecanoyl-R-CarnitineTransport of O-Octadecanoyl-R-Carnitine (BBB)	Fatty acid metabolism
BBB_STRDNCCSFexp	Carnitine O-PalmitoyltransferaseCarnitine TransferaseTransport into the Mitochondria (Carnitine)Fatty Acid Transport via DiffusionTransport of Stearidonylcoa into Peroxisomes. (BBB)	Fatty acid metabolism
BBB_STRDNCCSFupt	Carnitine O-PalmitoyltransferaseCarnitine TransferaseTransport into the Mitochondria (Carnitine)Fatty Acid Transport via DiffusionTransport of Stearidonylcoa into Peroxisomes. (BBB)	Fatty acid metabolism
BBB_SUBEACCSFexp	Transport of Suberic Acid into Cytosol (Diffusion)Transport of Suberic Acid by Diffusion (BBB)	Fatty acid metabolism
BBB_SUBEACCSFupt	Transport of Suberic Acid into Cytosol (Diffusion)Transport of Suberic Acid by Diffusion (BBB)	Fatty acid metabolism
BBB_SUCCCSFexp	Succinate Transport, MitochondrialSuccinate Transport via Sodium SymportSuccinate Transporter, PeroxisomeActivation of SuccinateProduction of Succinyl CarnitineThioesterification of Succinyl Coenzyme A for Release into Cytosol (BBB)	Citric acid cycle
BBB_SUCCCSFupt	Succinate Transport, MitochondrialSuccinate Transport via Sodium SymportSuccinate Transporter, PeroxisomeActivation of SuccinateProduction of Succinyl CarnitineThioesterification of Succinyl Coenzyme A for Release into Cytosol (BBB)	Citric acid cycle
BBB_SUCSALCSFexp	Transport of Succinic Semialdehyde, MitochondrialTransport of Succinic Semialdehyde, Extracellular Space (BBB)	Amino acid and amine metabolism
BBB_SUCSALCSFupt	Transport of Succinic Semialdehyde, MitochondrialTransport of Succinic Semialdehyde, Extracellular Space (BBB)	Amino acid and amine metabolism
BBB_T4HCINNMCSFexp	4-Hydroxycinnamate FormationTransport of Trans-4-Coumarate, ExtracellularTransport of Trans-4-Coumarate, Mitochondrial (BBB)	Ubiquinone synthesis
BBB_T4HCINNMCSFupt	4-Hydroxycinnamate FormationTransport of Trans-4-Coumarate, ExtracellularTransport of Trans-4-Coumarate, Mitochondrial (BBB)	Ubiquinone synthesis
BBB_TAURCSFexp	Taurine Transport (Sodium Symport) (2:1)Taurine Transport (Sodium Symport) (Cytosol to Peroxisome)Secretion of Taurine (BBB)	Amino acid and amine metabolism
BBB_TAURCSFupt	Taurine Transport (Sodium Symport) (2:1)Taurine Transport (Sodium Symport) (Cytosol to Peroxisome)Secretion of Taurine (BBB)	Amino acid and amine metabolism
BBB_TCHOLACSFexp	Taurocholate Transport via Bicarbonate AntiportTaurocholate Transport via Sodium SymportBile Acid Intracellular TransportBile Acid Intracellular TransportBile Acid Transport by ABCa8ABC Bile Acid Transporter (BBB)	Bile Acid metabolism
BBB_TCYNTCSFexp	Thiocyanate Transport via Diffusion (Cytosol to Extracellular)Thiocyanate Transport via Diffusion, Mitochondrial (BBB)	Amino acid and amine metabolism
BBB_TCYNTCSFupt	Thiocyanate Transport via Diffusion (Cytosol to Extracellular)Thiocyanate Transport via Diffusion, Mitochondrial (BBB)	Amino acid and amine metabolism
BBB_TDCHOLACSFexp	Bile Acid Intracellular TransportBile Acid Intracellular Transport (BBB)	Bile Acid metabolism
BBB_TDCHOLACSFupt	Bile Acid Intracellular TransportBile Acid Intracellular Transport (BBB)	Bile Acid metabolism
BBB_TDECHOLACSFexp	Export oftdechola[csf] from CSF to blood via lyymph	Bile Acid metabolism
BBB_TDECHOLACSFupt	BBB_TDECHOLA[CSF]upt	Bile Acid metabolism
BBB_THBPTCSFexp	Tetrahydrobiopterin-4A-Carbinolamine DehydrataseTransport of 5,6,7,8-Tetrahydrobiopterin (BBB)	Tetrahydrobiopterin metabolism
BBB_THBPTCSFupt	Tetrahydrobiopterin-4A-Carbinolamine DehydrataseTransport of 5,6,7,8-Tetrahydrobiopterin (BBB)	Tetrahydrobiopterin metabolism
BBB_THMCSFexp	Thymidine Transport in via Sodium SymportThiamine Monophosphate Transport in via Anion AntiportThiamine Monophosphate Transport, MitochondrialThiamin PhosphataseThiamine Diphosphate Transport in via Anion Antiport, MitochondriaThiamine Transport in via Proton Symport, MitochondrialThiamine-TriphosphataseThiamine Triphosphate Transport in via Anion AntiportTransport of ThiamineThymidine Transport (1:2 Na/Thymd Symport)Thiamine Monophosphate Transport (Passive - Red Blood Cell)Thiamine Transprot (Passive - Red Blood Cell)Thymidine Transport in via Proton Symport ReversibleThiamine Transport in via Proton Antiport (BBB)	Thiamine metabolism
BBB_THMCSFupt	Thymidine Transport in via Sodium SymportThiamine Monophosphate Transport in via Anion AntiportThiamine Monophosphate Transport, MitochondrialThiamin PhosphataseThiamine Diphosphate Transport in via Anion Antiport, MitochondriaThiamine Transport in via Proton Symport, MitochondrialThiamine-TriphosphataseThiamine Triphosphate Transport in via Anion AntiportTransport of ThiamineThymidine Transport (1:2 Na/Thymd Symport)Thiamine Monophosphate Transport (Passive - Red Blood Cell)Thiamine Transprot (Passive - Red Blood Cell)Thymidine Transport in via Proton Symport ReversibleThiamine Transport in via Proton Antiport (BBB)	Thiamine metabolism
BBB_THR_LCSFexp	Export ofthr_L[csf] from CSF to blood via lyymph	Amino acid and amine metabolism
BBB_THR_LCSFupt	BBB_THR_L[CSF]upt	Amino acid and amine metabolism
BBB_THYMCSFexp	Thymd TransportThymd TransportThymine Reversible Transport via Faciliated Diffusion (BBB)	Nucleotide and energy metabolism
BBB_THYMCSFupt	Thymd TransportThymd TransportThymine Reversible Transport via Faciliated Diffusion (BBB)	Nucleotide and energy metabolism
BBB_THYMDCSFexp	Thymd TransportThymd Transport (BBB)	Nucleotide and energy metabolism
BBB_THYMDCSFupt	Thymd TransportThymd Transport (BBB)	Nucleotide and energy metabolism
BBB_TMLYSCSFexp	Trimethyllysine DioxygenaseTransport of N6, N6, N6-Trimethyl-L-Lysine, Diffusion (BBB)	Amino acid and amine metabolism
BBB_TMLYSCSFupt	Trimethyllysine DioxygenaseTransport of N6, N6, N6-Trimethyl-L-Lysine, Diffusion (BBB)	Amino acid and amine metabolism
BBB_TMNDNCCSFexp	Fatty Acid Intracellular TransportCarnitine O-PalmitoyltransferaseCarnitine TransferaseTransport into the Mitochondria (Carnitine)Fatty Acid Transport via DiffusionIntracellular Transport of Timnodonic Acid (BBB)	Fatty acid metabolism
BBB_TMNDNCCSFupt	Fatty Acid Intracellular TransportCarnitine O-PalmitoyltransferaseCarnitine TransferaseTransport into the Mitochondria (Carnitine)Fatty Acid Transport via DiffusionIntracellular Transport of Timnodonic Acid (BBB)	Fatty acid metabolism
BBB_TRECSFexp	Alpha, Alpha-TrehalaseAlpha, Alpha-TrehalaseTransport of Trehalose, Reversible (BBB)	Glycolysis/gluconeogenesis
BBB_TRECSFupt	Alpha, Alpha-TrehalaseAlpha, Alpha-TrehalaseTransport of Trehalose, Reversible (BBB)	Glycolysis/gluconeogenesis
BBB_TRP_LCSFexp	Export oftrp_L[csf] from CSF to blood via lyymph	Amino acid and amine metabolism
BBB_TRP_LCSFupt	BBB_TRP_L[CSF]upt	Amino acid and amine metabolism
BBB_TSTSTERONECSFupt	Glucuronidated Compound TransportGlucuronidated Compound TransportSulfonated Testosterone TransportTestosterone SulfotransferaseTestosterone TransportTestosterone Intracellular Transport (BBB)	Steroid metabolism
BBB_TTDCACSFexp	Tetradecanoate (Transport)Uptake of Hexadecanoate (BBB)	Fatty acid metabolism
BBB_TTDCACSFupt	Tetradecanoate (Transport)Uptake of Hexadecanoate (BBB)	Fatty acid metabolism
BBB_TTDCEACSFexp	Active Transport of Tetradecenoate (N-C14:1)Transport of Tetradecenoate (N-C14:1), DiffusionHydrolysis of Fatty Acyl Coenzyme A (14:1) (BBB)	Fatty acid metabolism
BBB_TTDCEACSFupt	Active Transport of Tetradecenoate (N-C14:1)Transport of Tetradecenoate (N-C14:1), DiffusionHydrolysis of Fatty Acyl Coenzyme A (14:1) (BBB)	Fatty acid metabolism
BBB_TTDCRNCSFexp	Transport into the Mitochondria (Carnitine)Transport of Tetradecanoyl Carnitine, Sodium Symport (BBB)	Fatty acid metabolism
BBB_TTDCRNCSFupt	Transport into the Mitochondria (Carnitine)Transport of Tetradecanoyl Carnitine, Sodium Symport (BBB)	Fatty acid metabolism
BBB_TXA2CSFexp	Thromboxane A2 TransportThromboxane A2 Intracellular Transport (BBB)	Fatty acid metabolism
BBB_TXA2CSFupt	Thromboxane A2 TransportThromboxane A2 Intracellular Transport (BBB)	Fatty acid metabolism
BBB_TYMCSFexp	Tyramine O-Sulfate Transport (Diffusion)Tyramine SulfotransferaseFormation of TyraminiumTyraminium Proton Symport, CytosolTyraminium Transport, Cytosol (BBB)	Amino acid and amine metabolism
BBB_TYMCSFupt	Tyramine O-Sulfate Transport (Diffusion)Tyramine SulfotransferaseFormation of TyraminiumTyraminium Proton Symport, CytosolTyraminium Transport, Cytosol (BBB)	Amino acid and amine metabolism
BBB_TYR_LCSFexp	Export oftyr_L[csf] from CSF to blood via lyymph	Amino acid and amine metabolism
BBB_TYR_LCSFupt	BBB_TYR_L[CSF]upt	Amino acid and amine metabolism
BBB_UDPCSFexp	UDPacgal Intracellular TransportUDPglucose:Dolichyl-Phosphate Beta-D-Glucosyltransferase (Liver)UDPglucuronate Uridine-MonophosphohydrolaseUDP-Gal Golgi Transport via CMP AntiportUDPglucose 6-DehydrogenaseUDPglca Endoplasmic Reticulum Transport via UMP AntiportUDPglca Golgi Transport via UMP AntiportUDP-Glc Endoplasmic Reticulum Transport via CMP AntiportUDP-D-Glucuronate Decarboxylase, Golgi ApparatusUDPglucuronate Uridine-DiphosphohydrolaseUDPglucose PyrophosphohydrolaseUDP Intracellular TransportUDP-Xyl Endoplasmic Reticular Transport via CMP AntiportUDP-Xyl Golgi Transport via CMP Antiport Transport of UDP-GlucuronateUDPglucose 4-EpimeraseDopamine 4-O-GlucuronidationDopamine 3-O-GlucuronidationUDPgalactose Transport (Nuclear)UDPgalactose Transport, Endoplasmatic Reticulum (BBB)	Proteoglycans and glycosaminoglycan metabolism
BBB_UMPCSFexp	UMP Kinase (CTP)UMP Kinase (CTP), NuclearUMP Kinase (UTP)UMP Kinase (UTP), NuclearUMP Kinase (GTP)UMP Kinase (GTP), NuclearUMP Kinase (dATP)UMP Kinase (dATP), NuclearUMP Kinase (dCTP)UMP Kinase (dCTP), NuclearUMP Kinase (dGTP)UMP Kinase (dGTP), NuclearUMP Kinase, NuclearUMP Transport, Endoplasmatic ReticulumUMP Kinase (BBB)	Nucleotide and energy metabolism
BBB_URACSFexp	Uracil Transport via Faciliated DiffusionUrate Export from CytosolUrate Export from Peroxisome (BBB)	Nucleotide and energy metabolism
BBB_URACSFupt	Uracil Transport via Faciliated DiffusionUrate Export from CytosolUrate Export from Peroxisome (BBB)	Nucleotide and energy metabolism
BBB_URATECSFexp	Urate Export from CytosolUrate Export from Peroxisome (BBB)	Nucleotide and energy metabolism
BBB_URATECSFupt	Urate Export from CytosolUrate Export from Peroxisome (BBB)	Nucleotide and energy metabolism
BBB_UREACSFexp	Urea, Water SymportUrea Transport via DiffusionUrea Transport via Facilitate Diffusion (BBB)	Amino acid and amine metabolism
BBB_UREACSFupt	Urea, Water SymportUrea Transport via DiffusionUrea Transport via Facilitate Diffusion (BBB)	Amino acid and amine metabolism
BBB_URICSFexp	Uridylate Kinase (dUMP), MitochondrialUridine Kinase (ATP:Uridine)Uridine Faciliated Transport in CytosolUridine Transport in via Sodium SymportTransport of Uridine via Sodium Symport (1:2)Urik3ATP:dUMP PhosphotransferaseUridine Transport in via Proton Symport Reversible (BBB)	Nucleotide and energy metabolism
BBB_URICSFupt	Uridylate Kinase (dUMP), MitochondrialUridine Kinase (ATP:Uridine)Uridine Faciliated Transport in CytosolUridine Transport in via Sodium SymportTransport of Uridine via Sodium Symport (1:2)Urik3ATP:dUMP PhosphotransferaseUridine Transport in via Proton Symport Reversible (BBB)	Nucleotide and energy metabolism
BBB_UTPCSFexp	UTP Diffusion in Nucleus (BBB)	Nucleotide and energy metabolism
BBB_VACCCSFexp	Fatty Acid Transport via Diffusion (BBB)	Fatty acid metabolism
BBB_VACCCSFupt	Fatty Acid Transport via Diffusion (BBB)	Fatty acid metabolism
BBB_VAL_LCSFexp	Export ofval_L[csf] from CSF to blood via lyymph	Amino acid and amine metabolism
BBB_VAL_LCSFupt	BBB_VAL_L[CSF]upt	Amino acid and amine metabolism
BBB_XANCSFexp	Xanthine Dehydrogenase, PeroxisomalXanthine Diffusion in PeroxisomeTransport of Xanthine (BBB)	Nucleotide and energy metabolism
BBB_XANCSFupt	Xanthine Dehydrogenase, PeroxisomalXanthine Diffusion in PeroxisomeTransport of Xanthine (BBB)	Nucleotide and energy metabolism
BBB_XMPCSFexp	Transport of XMP (BBB)	Nucleotide and energy metabolism
BBB_XMPCSFupt	Transport of XMP (BBB)	Nucleotide and energy metabolism
BBB_XOL25OHCSFexp	Transport of 25-Hydroxycholesterol, Endoplasmatic Reticulum, within LipoproteinsTransport of 25-Hydroxycholesterol, Extracellular Space, within Lipoproteins (BBB)	Bile Acid metabolism
BBB_XOL27OHCSFupt	27 Hydroxy Cholesterol TransportTransport of 26-Hydroxycholesterol, IntracellularTransport of 26-Hydroxycholesterol, Extracellular Space, within Lipoproteins (BBB)	Bile Acid metabolism
BBB_XOLEST2_HSCSFexp	Export ofxolest2_hs[csf] from CSF to blood via lyymph	Steroid metabolism
BBB_XOLTRI24CSFexp	24 Trihydroxy Cholesterol Transport24 Trihydroxy Cholesterol Transport (BBB)	Bile Acid metabolism
BBB_XOLTRI24CSFupt	24 Trihydroxy Cholesterol Transport24 Trihydroxy Cholesterol Transport (BBB)	Bile Acid metabolism
BBB_XOLTRI25CSFexp	25 Trihydroxy Cholesterol Transport25 Trihydroxy Cholesterol Transport (BBB)	Bile Acid metabolism
BBB_XOLTRI27CSFexp	27 Trihydroxy Cholesterol Transport27 Trihydroxy Cholesterol Transport (BBB)	Bile Acid metabolism
BBB_XOLTRI27CSFupt	27 Trihydroxy Cholesterol Transport27 Trihydroxy Cholesterol Transport (BBB)	Bile Acid metabolism
BBB_XYL_DCSFexp	BBB_XYL_D[CSF]exp	Proteoglycans and glycosaminoglycan metabolism
BBB_XYL_DCSFupt	Transport ofxyl_D[csf] into CSF across blood-brain-barrier	Proteoglycans and glycosaminoglycan metabolism
BBB_XYLTCSFexp	Xylitol Dehydrogenase (D-Xyulose-Forming)UDP-Xylose:Protein Xylosyltransferase, Endoplasmic ReticulumXylitol Transport via Passive Diffusion (BBB)	Pentose phosphate pathway
BBB_XYLTCSFupt	Xylitol Dehydrogenase (D-Xyulose-Forming)UDP-Xylose:Protein Xylosyltransferase, Endoplasmic ReticulumXylitol Transport via Passive Diffusion (BBB)	Pentose phosphate pathway
BBB_XYLU_DCSFexp	Export ofxylu_D[csf] from CSF to blood via lyymph	Pentose phosphate pathway
BBB_XYLU_DCSFupt	BBB_XYLU_D[CSF]upt	Pentose phosphate pathway
BBB_XYLU_LCSFexp	Export ofxylu_L[csf] from CSF to blood via lyymph	Pentose phosphate pathway
BBB_XYLU_LCSFupt	BBB_XYLU_L[CSF]upt	Pentose phosphate pathway
Brain_10FTHFtm	10-Formyltetrahydrofolate Mitochondrial Transport via Diffusion	Folate metabolism
Brain_12DHCHOLabc	12-Dehydrocholic acid ABC bile acid transporter	Nucleotide and energy metabolism
Brain_12DHCHOLt	12-Dehydrocholic acid transport via bicarbonate countertransport	Miscellaneous
Brain_12HPETATP	Transport of 12-Hydroperoxyeicosa-5, 8, 10, 14-Tetraenoate, by FATP	Fatty acid metabolism
Brain_12PPDRte	Assumed Passive Diffusion into Extracellular Space	Glycolysis/gluconeogenesis
Brain_15KPROSTGF2c	Formation of 15-Keto-Prostaglandin F2A	Fatty acid metabolism
Brain_24_25DHVITD3t	24, 25-Dihydroxyvitamin D3 Transport from Cytoplasm	Vitamin D metabolism
Brain_24_25DHVITD3tm	24, 25-Dihydroxyvitamin D3 Transport from Mitochondria	Vitamin D metabolism
Brain_24_25VITD3Hm	24R-Vitamin D-25-Hydroxylase (D3)	Vitamin D metabolism
Brain_25HVITD3tin_m	25-Hydroxyvitamin D3 Transport in Mitochondria	Vitamin D metabolism
Brain_2HBO	2-Hydroxybutyrate:NAD+ Oxidoreductase	Fatty acid metabolism
Brain_2HBt2	2-Hydroxybutyrate Symport with Proton	Fatty acid metabolism
Brain_2HYDOGOAT3t	Transport of 2-Hydroxy-Glutarate, Extracellular, Antiport	Amino acid and amine metabolism
Brain_2HYDOGte	Transport of 2-Hydroxy-Glutarate, Extracellular
Brain_2HYOXPLCte	2-Hydroxyphenylacetate Proton Symport, Cytosol	Amino acid and amine metabolism
Brain_2OXOADOXm	2-Oxoadipate:Lipoamde 2-Oxidoreductase (Decarboxylating And Acceptor-Succinylating), Mitochondrial	Amino acid and amine metabolism
Brain_2OXOADPt	Transport of 2-Oxoadipate by Alpha-Ketoglutarate Antiport	Amino acid and amine metabolism
Brain_2OXOADPTm	2-Oxoadipate Shuttle (Cytosol/Mitochondria)	Amino acid and amine metabolism
Brain_34DHOXMANDte	3, 4-Dihydroxymandelate Transport, Cytosol	Amino acid and amine metabolism
Brain_34DHOXPEGOX	3, 4-Dihydroxyphenylethyleneglycol:NAD+ Oxidoreductase	Amino acid and amine metabolism
Brain_34DHOXPEGt	3, 4-Dihydroxyphenylethyleneglycol Transport (Diffusion)	Amino acid and amine metabolism
Brain_34DHPHAMT	3, 4-Dihydroxyphenylacetate:Amet O-Methyltransferase	Amino acid and amine metabolism
Brain_34DHPHAte	(3, 4-Dihydroxyphenyl)Acetate (Dopac) Transport, Cytosol	Amino acid and amine metabolism
Brain_34DHPHELAT1tc	Transport of 3, 4-Dihydroxy-L-Phenylalanine by Lat1 in Association with 4F2Hc, Across the Apical Surface of the Membranes	Amino acid and amine metabolism
Brain_34DHPHEt	3, 4-Dihydroxy-L-Phenylalanine Transport	Amino acid and amine metabolism
Brain_34DHPLACOX_NADP_	3, 4-Dihydroxyphenylacetaldehyde:NADP+ Oxidoreductase	Amino acid and amine metabolism
Brain_34DHXMANDACOX	3, 4-Dihydroxymandelaldehyde:NAD+ Oxidoreductase	Amino acid and amine metabolism
Brain_34DHXMANDACOX_NADP_	3, 4-Dihydroxymandelaldehyde:NADP+ Oxidoreductase	Amino acid and amine metabolism
Brain_34HPLFM	3- (4-Hydroxyphenyl-)Lactate Formation	Ubiquinone synthesis
Brain_34HPLtm	Transport of 3-(4-Hydroxyphenyl)Lactate, Mitochondrial	Ubiquinone synthesis
Brain_34HPPOR	4-Hydroxyphenylpyruvate:Oxygen Oxidoreductase	Amino acid and amine metabolism
Brain_34HPPte	Transport of 3- (4-Hydroxyphenyl)Pyruvate	Amino acid and amine metabolism
Brain_3AIBSYMPt	3-Amino-Isobutyrate Transport, Sodium Symport	Amino acid and amine metabolism
Brain_3AIBt1	3-Amino-Isobutyrate Transport, Proton Symport	Amino acid and amine metabolism
Brain_3AIBTm	L-3-Aminoisobutyrate Transaminase, Mitochondrial	Amino acid and amine metabolism
Brain_3AIBtmi	3-Amino-Isobutyrate Transport, Mitochondrial	Amino acid and amine metabolism
Brain_3ANTHRNtr	Transport of 3-Hydroxyanthranilate	Amino acid and amine metabolism
Brain_3DHCAS	3-dehydrocholic acid formation	Bile Acid metabolism
Brain_3DHCDCAS	3-dehydro-chenodehydroxycholic acid formation	Bile Acid metabolism
Brain_3DHCDCHOLabc	3-Dehydrochenodeoxycholic acid ABC bile acid transporter	Bile Acid metabolism
Brain_3DHCDCHOLt	3-Dehydrochenodeoxycholic acid transport via bicarbonate countertransport	Bile Acid metabolism
Brain_3DHCHOLabc	3-Dehydrocholic acid ABC bile acid transporter	Bile Acid metabolism
Brain_3DHCHOLt	3-Dehydrocholic acid transport via bicarbonate countertransport	Bile Acid metabolism
Brain_3DHDCAS	3-dehydro-deoxycholic acid formation	Bile Acid metabolism
Brain_3DHLCAS	3-dehydro-lithocholic acid formation	Bile Acid metabolism
Brain_3DPHBH1	Hydroxylation of 3-Decaprenyl-4-Hydroxybenzoate (NADH)	Ubiquinone synthesis
Brain_3DPHBH2	Hydroxylation of 3-Decaprenyl-4-Hydroxybenzoate (NADPH)	Ubiquinone synthesis
Brain_3DSPHR	3-Dehydrosphinganine Reductase	Glycerides and phospholipids metabolism
Brain_3HAO	3-Hydroxyanthranilate 3, 4-Dioxygenase	Amino acid and amine metabolism
Brain_3HBCOAHLm	3-Hydroxyisobutyryl Coenzyme A Hydrolase, Mitochondrial	Amino acid and amine metabolism
Brain_3HCO3_NAt	Symport of Bicarbonate and Sodium	Miscellaneous
Brain_3HGLUTCOAm	Acyl Coenzyme A Dehydrogenase for Glutaryl Coenzyme A, Forming 3-Hydroxy-Glutaryl Coenzyme A	Amino acid and amine metabolism
Brain_3HLYTCL	3-Hydroxy-L-Tyrosine Carboxy-Lyase	Amino acid and amine metabolism
Brain_3M4HDXPAC	3-Methoxy-4-Hydroxyphenylacetaldehyde:NAD+ Oxidoreductase	Amino acid and amine metabolism
Brain_3MLDAt	3Mlda Extracellular Transport via Diffusion	Amino acid and amine metabolism
Brain_3MOBt2im	3-Methyl-2-Oxobutanoate Mitochondrial Transport via Proton Symport	Amino acid and amine metabolism
Brain_3MOPt2im	3-Methyl-2-Oxopentanoate Mitochondrial Transport via Proton Symport	Amino acid and amine metabolism
Brain_3MOX4HOXPGALDOX	3-Methoxy-4-Hydroxyphenylglycolaldehyde:NAD+ Oxidoreductase	Amino acid and amine metabolism
Brain_3MOX4HOXPGALDOX_NADP_	3-Methoxy-4-Hydroxyphenylglycolaldehyde:NADP+ Oxidoreductase	Amino acid and amine metabolism
Brain_3MOXTYROX	3-Methoxytyramine:Oxygen Oxidoreductase (Deaminating)	Amino acid and amine metabolism
Brain_3OHGLUTACm	Formation of 3-Hydroxy-Glutarate	Amino acid and amine metabolism
Brain_3OHGLUTACOAT3t	Transport of 3-Hydroxy-Glutarate, Extracellular, Antiport	Amino acid and amine metabolism
Brain_3OHGLUTACtm	Transport of 3-Hydroxy-Glutarate, Mitochondrial	Amino acid and amine metabolism
Brain_3SALACBOXL	3-Sulfino-L-Alanine Carboxy-Lyase	Amino acid and amine metabolism
Brain_3SALATAi	3-Sulfino-Alanine Transaminase (Irreversible)	Amino acid and amine metabolism
Brain_3SPYRSP	3-Sulfinopyruvate Hydrolase (Spotaneous Reaction)	Amino acid and amine metabolism
Brain_41R1H2MAE12BOOX	4-[ (1R)-1-Hydroxy-2- (Methylamino)Ethyl]-1, 2-Benzenediol:Oxygen Oxidoreductase (Deaminating) (Flavin-Containing)	Amino acid and amine metabolism
Brain_41R2A1H12BOOX	4-[ (1R)-2-Amino-1-Hydroxyethyl]-1, 2-Benzenediol:Oxygen Oxidoreductase (Deaminating) (Flavin-Containing)	Amino acid and amine metabolism
Brain_42A12BOOX	4- (2-Aminoethyl)-1, 2-Benzenediol:Oxygen Oxidoreductase (Deaminating) (Flavin-Containing)	Amino acid and amine metabolism
Brain_4AABUTNt	Diffusion of 4-Acetamidobutanoate	Amino acid and amine metabolism
Brain_4ABUTtm	4-Aminobutanoate Mitochondrial Transport via Diffusion	Amino acid and amine metabolism
Brain_4HBZCOAFm	4-Hydroxybenzoyl Coenzyme A Formation	Ubiquinone synthesis
Brain_4HBZFm	4-Hydroxybenzoate Formation	Ubiquinone synthesis
Brain_4HPROLTASCT1	Transport of Hydroxy-Proline	Amino acid and amine metabolism
Brain_4MOPt2im	4-Methyl-2-Oxopentanoate Mitochondrial Transport via Proton Symport	Amino acid and amine metabolism
Brain_4OHPROIMINOtc	Transport of L-Oh-Proline by the Apical Imino Amino Acid Transporters in Kidney And Intestine	Amino acid and amine metabolism
Brain_56DTHMt	Transport of 5, 6-Dihydrothymine, Sodium Symport	Nucleotide and energy metabolism
Brain_5ADTSTSTERONEtr	5 Alpha Dihydrotesterone Intracellular Transport	Steroid metabolism
Brain_5AOPt	Transport of 5-Amino-4-Oxopentanoate, Proton Symport	Heme metabolism
Brain_5AOPtm	5-Aminolevulinate Mitochondrial Transport	Heme metabolism
Brain_5HLTDL	5-Hydroxy-L-Tryptophan Decarboxy-Lyase	Amino acid and amine metabolism
Brain_5HOXINDACTO2OX	5-Hydroxyindoleacetaldehyde:Oxygen Oxidoreductase	Amino acid and amine metabolism
Brain_5HOXINDOAtr	Transport of 5-Hydroxyindoleacetate	Amino acid and amine metabolism
Brain_5HOXINOXDA	5-Hydroxytryptamine:Oxygen Oxidoreductase (Deaminating) (Flavin-Containing)	Amino acid and amine metabolism
Brain_5HPETtd	Transport of 5(S)-HPETE, Diffusion	Fatty acid metabolism
Brain_5MTHFt	5-Methyltetrahydrofolate Transport via Receptor Binding And Protolysis	Amino acid and amine metabolism
Brain_5MTHFt2	5-Methyltetrahydrofolate Transport via Anion Exchange	Amino acid and amine metabolism
Brain_5MTHFt2le	5-Methyltetrahydrofolate Transport via Anion Antiport	Amino acid and amine metabolism
Brain_7DHCDCHOLabc	7-Dehydrochenodeoxycholic acid ABC bile acid transporter	Nucleotide and energy metabolism
Brain_7DHCDCHOLt	7-Dehydrochenodeoxycholic acid transport via bicarbonate countertransport	Miscellaneous
Brain_7DHCHOLabc	7-Dehydrocholic acid ABC bile acid transporter	Nucleotide and energy metabolism
Brain_7DHCHOLt	7-Dehydrocholic acid transport via bicarbonate countertransport	Miscellaneous
Brain_7DHCHSTEROLtd	Transport of Cholesta-5, 7-Dien-3Beta-Ol, Diffusion	Steroid metabolism
Brain_A4GALTg	Lactosylceramide 4-Alpha-Galactosyltransferase	Glycerides and phospholipids metabolism
Brain_A4GNT2g	Alpha 1, 4-N-Acetylglucosaminyltransferase, Golgi Apparatus	Proteoglycans and glycosaminoglycan metabolism
Brain_ABO9g	Abo Blood Group (Transferase A, Alpha 1-3-N-Acetylgalactosaminyltransferase	Heme metabolism
Brain_ABTArm	4-Aminobutyrate Transaminase, Reversible, Mitochondrial	Amino acid and amine metabolism
Brain_ABUTt4_2_r	4-Aminobutyrate Reversible Transport in via Sodium Symport (1:2)	Amino acid and amine metabolism
Brain_ACACT10m	Acetyl Coenzyme A C-Acetyltransferase, Mitochondrial	Amino acid and amine metabolism
Brain_ACACT1r	Acetyl Coenzyme A C-Acetyltransferase	Amino acid and amine metabolism
Brain_ACACt2	Acetoacetate Transport via Proton Symport	Steroid metabolism
Brain_ACACt2m	Acetoacetate Mitochondrial Transport via H+ Symport	Steroid metabolism
Brain_ACCOAC	Acetyl Coenzyme A Carboxylase	Fatty acid metabolism
Brain_ACCOACm	Acetyl Coenzyme A Carboxylase, Beta Isoform	Fatty acid metabolism
Brain_ACCOAgt	Acetyl Coenzyme A Transport	Fatty acid metabolism
Brain_ACCOAtn	Acetyl Coenzyme A Transport, Nuclear	Fatty acid metabolism
Brain_ACER12r	Alkaline Ceramidase 1 (Acer1) Or Alkaline Ceramidase 3 (Acer3)	Glycerides and phospholipids metabolism
Brain_ACETONEt2	Acetone Transport via Proton Symport	Fatty acid metabolism
Brain_ACETONEt2m	Acetone Mitochondrial Transport via Proton Symport	Fatty acid metabolism
Brain_ACGALK	N-Acetylgalactosamine Kinase	Aminosugar metabolism
Brain_ACGALK2	N-Acetylgalactosamine Kinase (ITP)	Aminosugar metabolism
Brain_ACGALtlg	N-Acetyl-Galactosamine Intracellular Transport	Proteoglycans and glycosaminoglycan metabolism
Brain_ACGALtly	N-Acetyl-Galactosamine Lysosomal Efflux	Proteoglycans and glycosaminoglycan metabolism
Brain_ACGAM2E	N-Acetylglucosamine 2-Epimerase	Aminosugar metabolism
Brain_ACGAM6PSi	N-Acetylglucosamine-6-Phosphate Synthase	Aminosugar metabolism
Brain_ACGAMK	N-Acetylglucosamine Kinase	Aminosugar metabolism
Brain_ACGAMPM	Phosphoacetylglucosamine Mutase	Aminosugar metabolism
Brain_ACGAMtly	N-Acetyl-Glucosamine Lysosomal Efflux	Proteoglycans and glycosaminoglycan metabolism
Brain_ACGBGBSIDEtg	Acgbgbside Hs Intracellular Transport	Glycerides and phospholipids metabolism
Brain_ACGBGBSIDEtl	Acgbgbside Hs Intracellular Transport	Glycerides and phospholipids metabolism
Brain_ACHEe	Acetylcholinesterase	Glycerides and phospholipids metabolism
Brain_ACHtn	Acetylcholin Transport, Nuclear through Pores	Glycerides and phospholipids metabolism
Brain_ACHVESSEC	Acetylcholine Secretion via Secretory Vesicle (ATP Driven)	Glycerides and phospholipids metabolism
Brain_ACITL	ATP-Citrate Lyase	Citric acid cycle
Brain_ACNACNGAL14ACGLCGALGLUSIDEte	Blood Group Intracellular Transport	Heme metabolism
Brain_ACNACNGAL14ACGLCGALGLUSIDEtg	Blood Group Intracellular Transport	Heme metabolism
Brain_ACNAM9PL	N-Acetylneuraminate 9-Phosphate Pyruvate-Lyase (Pyruvate-Phosphorylating)	Aminosugar metabolism
Brain_ACNAMlt	N-Acetylneuraminate Transport into Lysososme	Glycerides and phospholipids metabolism
Brain_ACNAMPH	N-Acetylneuraminate 9-Phosphate Phosphohydrolase	Aminosugar metabolism
Brain_ACNAMt2	N-Acetylneuraminate Proton Symport	Glycerides and phospholipids metabolism
Brain_ACOAD10m	Acyl Coenzyme A Dehydrogenase (2-Methylbutanoyl Coenzyme A), Mitochondrial	Amino acid and amine metabolism
Brain_ACOAD1fm	Acyl Coenzyme A Dehydrogenase (Butanoyl Coenzyme A), Mitochondrial	Butanoate metabolism
Brain_ACOAD8m	Acyl Coenzyme A Dehydrogenase (Isovaleryl Coenzyme A), Mitochondrial	Amino acid and amine metabolism
Brain_ACOAD9m	Acyl Coenzyme A Dehydrogenase (Isobutyryl Coenzyme A), Mitochondrial	Amino acid and amine metabolism
Brain_ACODA	Acetylornithine Deacetylase	Amino acid and amine metabolism
Brain_ACONT	Aconitase	Citric acid cycle
Brain_ACONTm	Aconitate Hydratase	Citric acid cycle
Brain_ACORNt	Diffusion of N(2)-Acetyl-L-Ornithine	Amino acid and amine metabolism
Brain_ACOX22x	Acyl-Coenzyme A Oxidase 2, Branched Chain	Bile Acid metabolism
Brain_ACRNte	Transport of O-Acetylcarnitine	Fatty acid metabolism
Brain_ACRNtm	O-Acetylcarnintine Transport into Mitochondria via Diffusion	Fatty acid metabolism
Brain_ACS	Acetyl Coenzyme A Synthetase	Glycolysis/gluconeogenesis
Brain_ACSm	Acetyl Coenzyme A Synthetase	Glycolysis/gluconeogenesis
Brain_ACYP	Acylphosphatase	Glycolysis/gluconeogenesis
Brain_ADA	Adenosine Deaminase	Nucleotide and energy metabolism
Brain_ADEt	Adenine Reversible Transport, Cytosol	Nucleotide and energy metabolism
Brain_ADK1	Adenylate Kinase	Nucleotide and energy metabolism
Brain_ADK1m	Adenylate Kinase, Mitochondrial	Nucleotide and energy metabolism
Brain_ADK3	Adentylate Kinase (GTP)	Nucleotide and energy metabolism
Brain_ADK3m	Adentylate Kinase (GTP)	Nucleotide and energy metabolism
Brain_ADKd	Adenylate Kinase (D Form)	Nucleotide and energy metabolism
Brain_ADMDC	Adenosylmethionine Decarboxylase	Amino acid and amine metabolism
Brain_ADNCNT3tc	Adenosine Transport Cnt3	Nucleotide and energy metabolism
Brain_ADNCYC	Adenylate Cyclase	Nucleotide and energy metabolism
Brain_ADNK1	Adenosine Kinase	Nucleotide and energy metabolism
Brain_ADNK1m	Adenosine Kinase, Mitochondrial	Nucleotide and energy metabolism
Brain_ADNt	Adenosine Faciliated Transport in Cytosol	Nucleotide and energy metabolism
Brain_ADNt4	Adenosine Transport (Na/Adn Symport)	Nucleotide and energy metabolism
Brain_ADNt5le	Adenosine Transport (1:2 Na/Adn Symport)	Nucleotide and energy metabolism
Brain_ADNtl	Adenosine Faciliated Transport from Lysosome	Nucleotide and energy metabolism
Brain_ADNtm	Adenosine Faciliated Transport in Mitochondria	Nucleotide and energy metabolism
Brain_ADPRDP	ADPribose Diphosphatase	Nucleotide and energy metabolism
Brain_ADPT	Adenine Phosphoribosyltransferase	Nucleotide and energy metabolism
Brain_ADRNLPVESSEC	Adrenaline Secretion via Secretory Vesicle (ATP Driven)	Amino acid and amine metabolism
Brain_ADRNLtu	Adrenaline (Epinephrine) Transport, Uniport	Amino acid and amine metabolism
Brain_ADSK	Adenylyl-Sulfate Kinase	Nucleotide and energy metabolism
Brain_ADSL1	Adenylosuccinate Lyase	Nucleotide and energy metabolism
Brain_ADSL2	Adenylosuccinate Lyase	Nucleotide and energy metabolism
Brain_ADSS	Adenylosuccinate Synthase	Nucleotide and energy metabolism
Brain_AG13T1g	N-Acetyllactosaminide Beta-1, 3-N-Acetylglucosaminyltransferase, Golgi Apparatus	Proteoglycans and glycosaminoglycan metabolism
Brain_AG13T2g	N-Acetyllactosaminide Beta-1, 3-N-Acetylglucosaminyltransferase, Golgi Apparatus	Proteoglycans and glycosaminoglycan metabolism
Brain_AG13T3g	N-Acetyllactosaminide Beta-1, 3-N-Acetylglucosaminyltransferase, Golgi Apparatus	Proteoglycans and glycosaminoglycan metabolism
Brain_AGDC	N-Acetylglucosamine-6-Phosphate Deacetylase	Aminosugar metabolism
Brain_AGMTm	Agmatinase, Mitochondrial	Amino acid and amine metabolism
Brain_AGPAT1	1-Acylglycerol-3-Phosphate O-Acyltransferase 1	Glycerides and phospholipids metabolism
Brain_AGRMte	Transport of Agmatinium into Extracellular Space	Amino acid and amine metabolism
Brain_AGRMtm	Transport of Agmatinium into Cytosol	Amino acid and amine metabolism
Brain_AHC	Adenosylhomocysteinase	Amino acid and amine metabolism
Brain_AICARte	Transport of 5-Amino-1- (5-Phospho-D-Ribosyl)Imidazole-4-Carboxamide	Nucleotide and energy metabolism
Brain_AIRCr	Phosphoribosylaminoimidazole Carboxylase	Nucleotide and energy metabolism
Brain_AK2LGCHOLt1	1-Alkyl 2-Acylglycerol 3-Phosphocholine Transport, Vescicular	Glycerides and phospholipids metabolism
Brain_AKGDm	2-Oxoglutarate Dehydrogenase	Citric acid cycle
Brain_AKGMALtm	Alpha-Ketoglutarate/Malate Transporter	Amino acid and amine metabolism
Brain_AKGt4_3	Akg Transport via Sodium Symport	Amino acid and amine metabolism
Brain_AKGtp	Akg Transporter, Peroxisome	Amino acid and amine metabolism
Brain_AKR1C42	Aldo-Keto Reductase Family 1, Member C4 (Chlordecone Reductase	Bile Acid metabolism
Brain_ALAASNNaEx	L-Alanine/L-Asparagine Na-Dependent Exchange (Ala-L In)	Amino acid and amine metabolism
Brain_ALACYSNaEx	L-Alanine/L-Cysteine Na-Dependent Exchange (Ala-L In)	Amino acid and amine metabolism
Brain_ALADGLNexR	L-Alanine/Glutamine Reversible Antiport	Amino acid and amine metabolism
Brain_ALADGLYexR	D-Alanine/Glycine Reversible Antiport	Amino acid and amine metabolism
Brain_ALAGLNexR	L-Alanine/Glutamine Reversible Antiport	Amino acid and amine metabolism
Brain_ALAGLNNaEx	L-Alanine/L-Glutamine Na-Dependent Exchange (Ala-L In)	Amino acid and amine metabolism
Brain_ALAGLYexR	L-Alanine/Glycine Reversible Antiport	Amino acid and amine metabolism
Brain_ALAPAT4te	Transport of Alanine via Pat4	Amino acid and amine metabolism
Brain_ALAR	Alanine Racemase	Amino acid and amine metabolism
Brain_ALASERNaEx	L-Alanine/L-Serine Na-Dependent Exchange (Ala-L In)	Amino acid and amine metabolism
Brain_ALASm	5-Aminolevulinate Synthase	Amino acid and amine metabolism
Brain_ALAt4	Alanine-Sodium Symporter	Amino acid and amine metabolism
Brain_ALATA_L	L-Alanine Transaminase	Amino acid and amine metabolism
Brain_ALATHRNaEx	L-Alanine/L-Threonine Na-Dependent Exchange (Ala-L In)	Amino acid and amine metabolism
Brain_ALAtN1	Alanine Transport (Na, H Coupled)	Amino acid and amine metabolism
Brain_ALAyLATthc	Transport of Alanine by Y+Lat1 Or Y+Lat2 with Symporter of H	Amino acid and amine metabolism
Brain_ALCD21_D	Alcohol Dehydrogenase (D-1, 2-Propanediol)	Glycolysis/gluconeogenesis
Brain_ALCD21_L	Alcohol Dehydrogenase (L-1, 2-Propanediol)	Glycolysis/gluconeogenesis
Brain_ALCD22_D	Alcohol Dehydrogenase (D-Lactaldehyde)	Glycolysis/gluconeogenesis
Brain_ALCD22_L	Alcohol Dehydrogenase (L-Lactaldehyde)	Glycolysis/gluconeogenesis
Brain_ALDD2x	Aldehyde Dehydrogenase (Acetaldehyde, NAD)	Fatty acid metabolism
Brain_ALDD2y	Aldehyde Dehydrogenase (Acetaldehyde, NADP)	Fatty acid metabolism
Brain_ALOX12	Arachidonate 12-Lipoxygenase	Fatty acid metabolism
Brain_ALOX15	Arachidonate 15-Lipoxygenase	Fatty acid metabolism
Brain_ALOX5	Arachidonate 5-Lipoxygenase	Fatty acid metabolism
Brain_ALOX52	Arachidonate 5-Lipoxygenase	Fatty acid metabolism
Brain_ALR2	Aldose Reductase (Methylglyoxal)	Glycolysis/gluconeogenesis
Brain_ALR3	Aldose Reductase (Acetol)	Glycolysis/gluconeogenesis
Brain_AMACR2p	Alpha-Methylacyl Coenzyme A Racemase (Reductase)	Bile Acid metabolism
Brain_AMANK	N-Acetyl-D-Mannosamine Kinase	Aminosugar metabolism
Brain_AMETt	Transport of S-Adenosyl-L-Methionine, Paracellular Transport	Ubiquinone synthesis
Brain_AMETt2m	S-Adenosyl-L-Methionine Reversible Transport, Mitochondrial	Ubiquinone synthesis
Brain_AMPDA	Adenosine Monophosphate Deaminase	Nucleotide and energy metabolism
Brain_AMPTASECG	Alanyl Aminopeptidase (Cys-Gly)	Oxidative stress metabolism
Brain_ANDRSTANDRtr	Transport of 5Alpha-Androstane-3, 17-Dione, Endoplasmatic Reticulum	Steroid metabolism
Brain_ANDRSTRNte	Androsterone Transport	Steroid metabolism
Brain_ANDRSTRNtr	Androsterone Intracellular Transport	Steroid metabolism
Brain_APAT2rm	3-Aminopropanoate:2-Oxoglutarate Aminotransferase, Mitochondrial	Amino acid and amine metabolism
Brain_APOC_LYS_BTNP	Proteolysis of ApoC-Lys-Biotin	Biotin metabolism
Brain_APOC_LYS_BTNPm	Proteolysis of ApoC-Lys-Biotin, Mitochondrial	Biotin metabolism
Brain_APOCF	Apocarboxylase Formation	Biotin metabolism
Brain_APOCFm	Apocarboxylase Formation, Mitochondrial	Biotin metabolism
Brain_APRTO2	N-Acetylputrescine: Oxygen Oxireductase (Deaminating)	Amino acid and amine metabolism
Brain_ARACHDCOAtx	Fatty Acid Intracellular Transport	Fatty acid metabolism
Brain_ARACHDFATPtc	Arachidonate (N-C18:1) Transport by FATP	Fatty acid metabolism
Brain_ARACHDt2	Fatty Acid Transport via Diffusion	Fatty acid metabolism
Brain_ARACHDtr	Intracellular Transport	Fatty acid metabolism
Brain_ARACHt	Fatty Acid Transport via Diffusion	Fatty acid metabolism
Brain_ARGDCm	Arginine Decarboxylase, Mitochondrial	Amino acid and amine metabolism
Brain_ARGLYSex	Arginine/Lysine Exchanger (Arg In)	Biotin metabolism
Brain_ARGN1ASPMDte	Transport by Y+Lat-2 into Extracellular Space	Amino acid and amine metabolism
Brain_ARGNm	Arginase, Mitochondrial	Amino acid and amine metabolism
Brain_ARGSL	Argininosuccinate Lyase	Amino acid and amine metabolism
Brain_ARGSS	Argininosuccinate Synthase	Amino acid and amine metabolism
Brain_ARGtD	L-Arginine Transport via Diffusion	Amino acid and amine metabolism
Brain_ARGtm	Arginine Mitochondrial Transport via Ornithine Carrier	Amino acid and amine metabolism
Brain_ARSA	Arylsulfatase A	Glycerides and phospholipids metabolism
Brain_ARTCOAL2	R Group Coenzyme A Ligase	Glycerides and phospholipids metabolism
Brain_ASAH1	N-Acylsphingosine Amidohydrolase	Glycerides and phospholipids metabolism
Brain_ASCBSVCTtc	Transport of L-Ascorbate by Svct1 Or Svct2 Transporter	Vitamin C metabolism
Brain_ASCBt	L-Ascorbate Transport via Facilitated Diffusion	Vitamin C metabolism
Brain_ASCBt4	L-Ascorbate Transport via Proton Symport	Vitamin C metabolism
Brain_ASNALANaEx	L-Alanine/L-Asparagine Na-Dependent Exchange (Asn-L In)	Amino acid and amine metabolism
Brain_ASNCYSNaEx	L-Cysteine/L-Asparagine Na-Dependent Exchange (Asn-L In)	Amino acid and amine metabolism
Brain_ASNGLNNaEx	L-Glutamine/L-Asparagine Na-Dependent Exchange (Asn-L In)	Amino acid and amine metabolism
Brain_ASNNm	L-Asparaginase, Mitochondrial	Amino acid and amine metabolism
Brain_ASNS1	Asparagine Synthase (Glutamine-Hydrolysing)	Amino acid and amine metabolism
Brain_ASNSERNaEx	L-Serine/L-Asparagine Na-Dependent Exchange (Asn-L In)	Amino acid and amine metabolism
Brain_ASNt4	L-Asparagine Transport in via Sodium Symport	Amino acid and amine metabolism
Brain_ASNTHRNaEx	L-Threonine/L-Asparagine Na-Dependent Exchange (Asn-L In)	Amino acid and amine metabolism
Brain_ASNtm	L-Asparagine Transport, Mitochondrial	Amino acid and amine metabolism
Brain_ASNtN1	Asparagine Transport (Na, H Coupled)	Amino acid and amine metabolism
Brain_ASPCTr	Aspartate Carbamoyltransferase (Reversible)	Nucleotide and energy metabolism
Brain_ASPDt6	D-Aspartate Transport via Na, H Symport And K Antiport	Amino acid and amine metabolism
Brain_ASPDTDe	D-Aspartate Transport, Extracellular	Amino acid and amine metabolism
Brain_ASPDxt	D-Aspartate Transport, Peroxisomal	Amino acid and amine metabolism
Brain_ASPGLUm	Aspartate-Glutamate Mitochondrial Shuttle	Amino acid and amine metabolism
Brain_ASPNATm	Aspartate N-Acetyltransferase, Mitochondrial	Amino acid and amine metabolism
Brain_ASPPROASCT1	Aspartate Intake by System Asct-1 Transporter	Amino acid and amine metabolism
Brain_ASPt6	L-Aspartate Transport via Na, H Symport And K Antiport	Amino acid and amine metabolism
Brain_ASPTA	Aspartate Transaminase	Amino acid and amine metabolism
Brain_ASPTAm	Aspartate Transaminase	Amino acid and amine metabolism
Brain_ASPte	Diffusion of Aspartate into Blood	Amino acid and amine metabolism
Brain_ATP1ter	ADP/ATP Transporter, Endoplasmic Reticulum	Nucleotide and energy metabolism
Brain_ATP2ter	AMP/ATP Transporter, Endoplasmic Reticulum	Fatty acid metabolism
Brain_ATPasel	V-Type ATPase, H+ Transporting, Lysosomal	Nucleotide and energy metabolism
Brain_ATPH1e	ATP Diphosphohydrolase	Nucleotide and energy metabolism
Brain_ATPS4m	ATP Synthase (Four Protons for One ATP)	Oxidative phosphorylation
Brain_ATPtm	ADP/ATP Transporter, Mitochondrial	Nucleotide and energy metabolism
Brain_AVITE1t	Vitamin E Transport by Scarb1
Brain_B3GALT3g	Beta-1, 3-Galactosyltransferase 3	Glycerides and phospholipids metabolism
Brain_B3GALTg	Beta Galactosyltransferase	Heme metabolism
Brain_B3GNT11g	UDP-GlcNac:Betagal Beta-1, 3-N-Acetylglucosaminyltransferase 1	Heme metabolism
Brain_B3GNT310g	UDP-GlcNac:Betagal Beta-1, 3-N-Acetylglucosaminyltransferase 3, Golgi Apparatus	Heme metabolism
Brain_B3GNT312g	UDP-GlcNac:Betagal Beta-1, 3-N-Acetylglucosaminyltransferase 3, Golgi Apparatus	Heme metabolism
Brain_B3GNT314g	UDP-GlcNac:Betagal Beta-1, 3-N-Acetylglucosaminyltransferase 3, Golgi Apparatus	Heme metabolism
Brain_B3GNT36g	UDP-GlcNac:Betagal Beta-1, 3-N-Acetylglucosaminyltransferase 3, Golgi Apparatus	Glycerides and phospholipids metabolism
Brain_B3GNT51g	UDP-GlcNac:Betagal Beta-1, 3-N-Acetylglucosaminyltransferase 5	Heme metabolism
Brain_BAAT3x	Bile Acid Coenzyme A: Amino Acid N-Acyltransferase	Bile Acid metabolism
Brain_BACCL	Biotin-[Acetyl Coenzyme A-Carboxylase] Ligase	Biotin metabolism
Brain_BACCLm	Biotin-[Acetyl Coenzyme A-Carboxylase] Ligase, Mitochondrial	Biotin metabolism
Brain_BALABETAtc	Transport of Beta Alanine by Beta Transport System	Amino acid and amine metabolism
Brain_BALAPAT1tc2	Transport of 3-Ureidopropionate	Nucleotide and energy metabolism
Brain_BALAtmr	Beta-Alanine Reversible Mitochondrial Transport (Diffusion)	Amino acid and amine metabolism
Brain_BBHOX	4-Trimethylammoniobutanoate, 2-Oxoglutarate:Oxygen Oxidoreductase (3-Hydroxylating)	Amino acid and amine metabolism
Brain_BDHm	(R)-3-Hydroxybutanoate:NAD+ Oxidoreductase	Butanoate metabolism
Brain_BGAL1l	Beta-Galactosidase, Lysosomal	Glycerides and phospholipids metabolism
Brain_BGAL2l	Beta-Galactosidase, Lysosomal	Glycerides and phospholipids metabolism
Brain_BHBtm	(R)-3-Hydroxybutanoate Mitochondrial Transport via H+ Symport	Butanoate metabolism
Brain_BHMT	Betaine-Homocysteine S-Methyltransferase	Amino acid and amine metabolism
Brain_BILDGLCURt	Bilirubin Beta-Diglucuronide Transport via Bicarbonate Antiport	Steroid metabolism
Brain_BILDGLCURtr	Glucuronidated Compound Transport	Steroid metabolism
Brain_BILGLCURtr	Glucuronidated Compound Transport	Heme metabolism
Brain_BILIRED	NAD (P)H Biliverdin Reductase	Heme metabolism
Brain_BILIRUBtr	Lipid, Flip-Flop Intracellular Transport	Heme metabolism
Brain_biomass_maintenance	Biomass maintenance reaction without replication precursors	Glycerides and phospholipids metabolism
Brain_BPNT	3', 5'-Bisphosphate Nucleotidase	Nucleotide and energy metabolism
Brain_BTND1	Biotinidase (Biotin)	Biotin metabolism
Brain_BTNDm	Biotinidase (Biotin), Mitochondrial	Biotin metabolism
Brain_BTNPL	Holocarboxylase Synthestase (Biotin Protein Ligase)	Biotin metabolism
Brain_BTNPLm	Holocarboxylase Synthestase (Biotin Protein Ligase), Mitochondrial	Biotin metabolism
Brain_BTNt2	Biotin Reversible Transport via Proton Symport	Biotin metabolism
Brain_BTNt2m	Biotin Reversible Transport via Proton Symport, Mitochondria	Biotin metabolism
Brain_BTNt3i	Biotin Transport via Sodium Symport	Biotin metabolism
Brain_BTNt3ile	Biotin Transport via Sodium Symport	Biotin metabolism
Brain_BTNt4i	Biotin Uptake (Antiport)	Biotin metabolism
Brain_BUTt2m	Butyrate Mitochondrial Transport via Proton Symport, Reversible	Fatty acid metabolism
Brain_BUTt2r	Butyrate Transport via Proton Symport, Reversible	Fatty acid metabolism
Brain_BZt	Benzoate Transport (Diffusion)	Alkaloid synthesis
Brain_BZtr	Benzene Transporter, Endoplasmic Reticulum	Alkaloid synthesis
Brain_C02528ter	Transport of chenodeoxycholic acid via BBB	Bile Acid metabolism
Brain_C02712te	Transport of N-Acetylmethionine, Extracellular	Amino acid and amine metabolism
Brain_C02712tm	Transport of N-Acetylmethionine, Intracellular	Amino acid and amine metabolism
Brain_C03990t	Transport of Lithocholate, Sodium Symport	Bile Acid metabolism
Brain_C05463t2	Transport of Taurodeoxycholate, Antiport with Bicarbonate	Bile Acid metabolism
Brain_C05767te	Assumed Passive Diffusion into Extracellular Space	Heme metabolism
Brain_C05770te3	Passive Diffusion into Extracellular Space	Heme metabolism
Brain_C05953tm	Transport of Prostaglandin A2, Intracellular	Fatty acid metabolism
Brain_C06314t	Transport of Lipoxin A4, Proton Symport	Fatty acid metabolism
Brain_C09642te	Facilitated Diffusion Through Uniport Oct2 into Extracellular Space	Amino acid and amine metabolism
Brain_C13856te	Assumed Passive Diffusion into Extracellular Space	Fatty acid metabolism
Brain_C14STRr	C-14 Sterol Reductase	Steroid metabolism
Brain_C226COAtx	Fatty Acid Intracellular Transport	Fatty acid metabolism
Brain_C2tcx	Transport of Acetylcarnitine from Peroxisomes to Cytosol	Fatty acid metabolism
Brain_C3STDH1Pr	C-3 Sterol Dehydrogenase (4-Methylzymosterol)	Steroid metabolism
Brain_C3STKR2r	C-3 Sterol Keto Reductase (Zymosterol)	Steroid metabolism
Brain_C4STMO1r	C-4 Sterol Methyl Oxidase (4, 4-Dimethylzymosterol)	Steroid metabolism
Brain_C4STMO2Pr	C-4 Methyl Sterol Oxidase	Steroid metabolism
Brain_CA2t	Calcium (Ca+2) Transport via Diffusion (Extracellular to Cytosol)
Brain_CAATPS	Ca ATPase	Nucleotide and energy metabolism
Brain_CAPROICc	Formation of Hexanoic Acid	Fatty acid metabolism
Brain_CASULT	Cholic acid sulfotransferase	Bile Acid metabolism
Brain_CAt7r	Calcium / Sodium Antiporter (1:3), Reversible	Miscellaneous
Brain_CATm	Catalase	Oxidative stress metabolism
Brain_CATp	Catalase A, Peroxisomal	Oxidative phosphorylation
Brain_CBPS	Carbamoyl-Phosphate Synthase (Glutamine-Hydrolysing)	Nucleotide and energy metabolism
Brain_CBR2	Carbonyl Reductase [NADPH] 1	Fatty acid metabolism
Brain_CDCA6AH	Chenodeoxycholic acid 6alpha-hydroxylase	Bile Acid metabolism
Brain_CDIPTr	Phosphatidylinositol Synthase (Homo Sapiens)	Glycerides and phospholipids metabolism
Brain_CDPDAGtm	Intracellular Transport	Glycerides and phospholipids metabolism
Brain_CDSm	Phosphatidate Cytidylyltransferase	Glycerides and phospholipids metabolism
Brain_CE0737te	Assumed Passive Diffusion into Extracellular Space	Fatty acid metabolism
Brain_CE0955te	Transport of 6-Oxo-Prostaglandin F1Alpha, Lactate Antiport	Glycolysis/gluconeogenesis
Brain_CE1243ATP	Transport of 12S-HHT, FATP	Fatty acid metabolism
Brain_CE1292te	3Beta-Hydroxy-5-Cholestene-27-Oate transport	Bile Acid metabolism
Brain_CE1292tmc	3Beta-Hydroxy-5-Cholestene-27-Oate Transport	Bile Acid metabolism
Brain_CE1298tmc	3Beta-Hydroxy-5-Cholestenal Transport	Bile Acid metabolism
Brain_CE1918te	Transport by Oat1/Oat3 into Extracellular Space	Amino acid and amine metabolism
Brain_CE2026te	3-Methyl-Crotonyl-Glycine Transport, Extracellular	Amino acid and amine metabolism
Brain_CE2026tm	3-Methyl-Crotonyl-Glycine Transport, Mitochondrial	Amino acid and amine metabolism
Brain_CE2209te	Transport of 5Alpha-Androstane-3Alpha, 17Beta-Diol, Extracellular	Steroid metabolism
Brain_CE2345te	7Alpha-Hydroxy-3-Oxo-4-Cholestenoic acid transport	Bile Acid metabolism
Brain_CE2345tmc	7Alpha-Hydroxy-3-Oxo-4-Cholestenoic acid Transport	Bile Acid metabolism
Brain_CE2510ABCt	Transport of 11-Cis-Eicosenoate, Active	Fatty acid metabolism
Brain_CE2510t	Transport of 11-Cis-Eicosenoate	Fatty acid metabolism
Brain_CE2512te	Ce2512Te	Fatty acid metabolism
Brain_CE2513td	Transport of 15-Tetracosenoate, Diffusion	Fatty acid metabolism
Brain_CE2537ABCt	Transport of 15-Hydroxy- (8Z, 11Z, 13E)-Eicosatrienoate, Active	Nucleotide and energy metabolism
Brain_CE2537ATP	Transport of 15-Hydroxy- (8Z, 11Z, 13E)-Eicosatrienoate, Active Transport	Nucleotide and energy metabolism
Brain_CE2705t	Transport by Ent1/Ent2 into Extracellular Space	Tetrahydrobiopterin metabolism
Brain_CE3038tmc	3Beta,7Alpha-Dihydroxy-5-Cholestenoate Transport	Bile Acid metabolism
Brain_CE4843HYDc	Acylcoa Hydrolase, Cis, Cis-11, 14-Eicosadienoyl Coenzyme A	Fatty acid metabolism
Brain_CE4843td	Transport of Cis, Cis-11, 14-Eicosadienoyl Coenzyme A, Diffusion	Fatty acid metabolism
Brain_CE4890te	Transport by Pmat Transporter into Extracellular Space	Amino acid and amine metabolism
Brain_CE4890te2	Facilitated Diffusion Through Uniport Oct2 into Extracellular Space	Amino acid and amine metabolism
Brain_CE4968te	Isovalerylglycine Transport, Extracellular	Amino acid and amine metabolism
Brain_CE4968tm	Isovalerylglycine Transport, Mitochondrial	Amino acid and amine metabolism
Brain_CE4970te	2-Methylbutyrylglycine Transport, Extracellular	Amino acid and amine metabolism
Brain_CE4970tm	2-Methylbutyrylglycine Transport, Mitochondrial	Amino acid and amine metabolism
Brain_CE5025t	Transport of 5-S-Glutathionyl-Dopamine	Amino acid and amine metabolism
Brain_CE5629t	Transport of 6, 7-Dihydroxy-1, 2, 3, 4-Tetrahydroisoquinoline	Amino acid and amine metabolism
Brain_CE6205te	5-Methoxytryptophol Transport, Cytosol	Amino acid and amine metabolism
Brain_CE7082UPKt	Transport of 15(S)-HEPE, Diffusion	Fatty acid metabolism
Brain_CE7172UPKt	Transport of 14, 15-DIHETE, Diffusion	Fatty acid metabolism
Brain_CEPTC	Choline Phosphotransferase	Glycerides and phospholipids metabolism
Brain_CEPTE	Ethanolamine Phosphotransferase	Glycerides and phospholipids metabolism
Brain_CERT1rt	Ceramide Transport Protein	Glycerides and phospholipids metabolism
Brain_CERT2rt	Ceramide Transport Protein	Glycerides and phospholipids metabolism
Brain_CGLYt3_2_	Cys-Gly Transport in via Proton Symport	Oxidative stress metabolism
Brain_CH25H	Cholesterol 25-Hydroxylase	Bile Acid metabolism
Brain_CHAT	Choline O-Acetyltransferase	Glycerides and phospholipids metabolism
Brain_CHATn	Choline O-Acetyltransferase	Glycerides and phospholipids metabolism
Brain_CHLP	Choline Phosphate Phosphatase	Glycerides and phospholipids metabolism
Brain_CHLPCTD	Choline Phosphate Cytididyltransferase	Glycerides and phospholipids metabolism
Brain_CHLtm	Choline Transport via Diffusion (Cytosol to Mitochondria)	Glycerides and phospholipids metabolism
Brain_CHOLATEt	Cholate Transport via Bicarbonate Antiport	Bile Acid metabolism
Brain_CHOLATEt2	Cholate Transport via Sodium Symport	Bile Acid metabolism
Brain_CHOLATEter	Transport of cholic acid via BBB	Bile Acid metabolism
Brain_CHOLESACATc	Esterification of Cholesterol to Cholesterol Ester	Steroid metabolism
Brain_CHOLESTle	Hydrolysis of Cholesterol Ester by Cholesterol Esterase	Steroid metabolism
Brain_CHOLK	Choline Kinase	Glycerides and phospholipids metabolism
Brain_CHOLPtr	Transport of Choline Phosphate	Glycerides and phospholipids metabolism
Brain_CHOLtg	Choline Intracellular Transport	Glycerides and phospholipids metabolism
Brain_CHOLtn	Choline Transport, Nuclear Through Pores	Glycerides and phospholipids metabolism
Brain_CHOLtu	Choline Uniport	Glycerides and phospholipids metabolism
Brain_CHSTEROLSULT	Steroid Sulfotransferase	Steroid metabolism
Brain_CHSTEROLt	Cholesterol Efflux (ATP Depedent)	Steroid metabolism
Brain_CHSTEROLt1	Cholesterol Intracellular Transport	Steroid metabolism
Brain_CHSTEROLt2	Cholesterol Intracellular Transport	Steroid metabolism
Brain_CHSTEROLtrc	Transport of Cholesterol into the Cytosol	Steroid metabolism
Brain_CITL	Citrate Lyase	Citric acid cycle
Brain_CITt4_4	Citrate Transport via Sodium Symport	Citric acid cycle
Brain_CITtam	Citrate Transport, Mitochondrial	Citric acid cycle
Brain_CK	ATP Creatine Kinase	Amino acid and amine metabolism
Brain_CKc	ATP Creatine Kinase, Cytosolic	Amino acid and amine metabolism
Brain_CLCFTRte	Chloride Transport by Cftr	Miscellaneous
Brain_CLFORtex	Chloride Transport via Formate Antiport	Folate metabolism
Brain_CLOHtex2	Chloride Transport via Hydroxide Antiport (2:1)	Miscellaneous
Brain_CLOXAtex2	Chloride Transport via Oxalate Antiport (2:1)	Fatty acid metabolism
Brain_CLPNDCOAtx	Fatty Acid Intracellular Transport	Fatty acid metabolism
Brain_CLS_hs	Cardiolipin Synthase (Homo Sapiens)	Glycerides and phospholipids metabolism
Brain_CMPACNAtg	Transport of Cytidine-5'-Monophosphate-N-Acetyl-Beta-Neuraminate via CMP Antiport, Golgi Apparatus	Nucleotide and energy metabolism
Brain_CMPSAS	CMP Sialic Acid Synthase	Aminosugar metabolism
Brain_CO2t	CO2 Transporter via Diffusion	Miscellaneous
Brain_CO2ter	CO2 Endoplasmic Reticular Transport via Diffusion	Miscellaneous
Brain_CO2tm	CO2 Transport (Diffusion), Mitochondrial	Miscellaneous
Brain_CO2tp	CO2 Peroxisomal Transport	Miscellaneous
Brain_COAtg	Transport of Coenzyme A (Diffusion), Golgi Apparatus	Fatty acid metabolism
Brain_COAtl	Transport of Coenzyme A (Diffusion), Lysosomal	Fatty acid metabolism
Brain_COAtm	Transport of Coenzyme A	Fatty acid metabolism
Brain_COAtn	Transport of Coenzyme A, Nuclear	Fatty acid metabolism
Brain_COAtp	Transport of Coenzyme A, Peroxisome	Fatty acid metabolism
Brain_COKECBESr	Carboxylesterase (Cocaine), Endoplasmatic Reticulum	Alkaloid synthesis
Brain_COKEte	Transport of Cocaine	Alkaloid synthesis
Brain_COKEtr	Transport of Cocaine, Endoplasmic Reticulum	Alkaloid synthesis
Brain_COPROSTabc	Coprostanol ABC bile acid transporter	Nucleotide and energy metabolism
Brain_COPROSTt	Coprostanol transport via bicarbonate countertransport	Miscellaneous
Brain_COQ3m	Methyltransferase Coq3	Ubiquinone synthesis
Brain_COQ5m	Ubiquinone Biosynthesis Methyltransferase Coq5	Ubiquinone synthesis
Brain_COQ6m	Ubiquinone Biosynthesis Monooxgenase Coq6	Ubiquinone synthesis
Brain_COQ7m	Ubiquinone Biosynthesis Coq7	Ubiquinone synthesis
Brain_Coqe	Transport of Q10	Oxidative phosphorylation
Brain_CORE2GTg	Core 2 Acetylglucosaminyltransferase, Golgi Apparatus	Proteoglycans and glycosaminoglycan metabolism
Brain_COt	Transporter of Carbon Monoxide via Diffusion	Heme metabolism
Brain_COUCOAFm	P-Coumaroyl Coenzyme A Formation	Ubiquinone synthesis
Brain_CPPPGO	Coproporphyrinogen Oxidase (O2 Required)	Heme metabolism
Brain_CREATt4_2_r	Creatine Transport (Sodium Symport) (2:1)	Amino acid and amine metabolism
Brain_CREATtmdiffir	Creatine Transport To/from Mitochondria via Diffusion	Amino acid and amine metabolism
Brain_CRMte	Ceramide Diffusion	Glycerides and phospholipids metabolism
Brain_CRNCAR3tp	Carnitine-Propcarnitine Carrier, Peroxisomal	Fatty acid metabolism
Brain_CRNrtx	Reversible Transport of L-Carnitine in Peroxisome	Fatty acid metabolism
Brain_CRNt	L-Carnitine Reversible Transport	Fatty acid metabolism
Brain_CRNtHa	L-Carnitine Outward Transport (H+ Antiport)	Fatty acid metabolism
Brain_CRNtim	L-Carnitine Transport Out of Mitochondria via Diffusion	Fatty acid metabolism
Brain_CRNtuNa	L-Carnitine Inward Transport by Na+ Symport	Fatty acid metabolism
Brain_CSm	Citrate Synthase	Citric acid cycle
Brain_CSNAT3x	Carnitine O-Aceyltransferase, Peroxisomal	Fatty acid metabolism
Brain_CSNATp	Carnitine O-Acetyltransferase, Reverse Direction, Peroxisomal	Fatty acid metabolism
Brain_CSNATr	Carnitine O-Acetyltransferase	Fatty acid metabolism
Brain_CSND	Cytosine Deaminase	Nucleotide and energy metabolism
Brain_CSNt	Cytosine Transport via Faciliated Diffusion	Nucleotide and energy metabolism
Brain_CTPS1	CTP Synthase (NH3)	Nucleotide and energy metabolism
Brain_CYOOm2	Cytochrome C Oxidase, Mitochondrial Complex Iv	Oxidative phosphorylation
Brain_CYOOm3	Cytochrome C Oxidase, Mitochondrial Complex Iv	Oxidative phosphorylation
Brain_CYOR_u10m	Ubiquinol-6 Cytochrome C Reductase, Complex Iii	Oxidative phosphorylation
Brain_CYSALANaEx	L-Alanine/L-Cysteine Na-Dependent Exchange (Cys-L In)	Amino acid and amine metabolism
Brain_CYSASNNaEx	L-Cysteine/L-Asparagine Na-Dependent Exchange (Cys-L In)	Amino acid and amine metabolism
Brain_CYSGLNNaEx	L-Cysteine/L-Glutamine Na-Dependent Exchange (Cys-L In)	Amino acid and amine metabolism
Brain_CYSGLTH	Glutathione:Cystine Oxidoreductase	Amino acid and amine metabolism
Brain_CYSGLUexR	L-Cysteine/L-Glutamine Reversible Exchanger	Amino acid and amine metabolism
Brain_CYSGLYexR	L-Cysteine/Glycine Reversible Exchanger	Amino acid and amine metabolism
Brain_CYSO	Cysteine Oxidase	Amino acid and amine metabolism
Brain_CYSSERNaEx	L-Serine/L-Cysteine Na-Dependent Exchange (Cys-L In)	Amino acid and amine metabolism
Brain_CYSSNAT5tc	Transport of L-Cysteine with Symport of Sodium And Antiport of Proton by Snat5 Transporter	Amino acid and amine metabolism
Brain_CYSt4	Transport of L-Cysteine via Sodium Symport, Reversible	Amino acid and amine metabolism
Brain_CYSTA	Cysteine Transaminase	Amino acid and amine metabolism
Brain_CYStec	Transport of L-Cysteine via Diffusion	Amino acid and amine metabolism
Brain_CYSTGL	Cystathionine G-Lyase	Amino acid and amine metabolism
Brain_CYSTHRNaEx	L-Cysteine/L-Threonine Na-Dependent Exchange (Cys-L In)	Amino acid and amine metabolism
Brain_CYSTS	Cystathionine Beta-Synthase	Amino acid and amine metabolism
Brain_CYTDK2m	Cytidine Kinase (ATP), Mitochondrial	Nucleotide and energy metabolism
Brain_CYTDt	Cytidine Faciliated Transport in Cytosol	Nucleotide and energy metabolism
Brain_CYTDt2r	Cytidine Transport in via Proton Symport, Reversible	Nucleotide and energy metabolism
Brain_CYTDt4	Cytidine Transport in via Sodium Symport	Nucleotide and energy metabolism
Brain_CYTDt5le	Cytidine Transport (1:2 Na/Cytd Symport)	Nucleotide and energy metabolism
Brain_CYTDtm	Cytidine Faciliated Transport in Mitochondria	Nucleotide and energy metabolism
Brain_CYTK10	Cytidylate Kinase (CMP, dGTP)	Nucleotide and energy metabolism
Brain_CYTK11	Cytidylate Kinase (dCMP, dGTP)	Nucleotide and energy metabolism
Brain_CYTK1m	Cytidylate Kinase (CMP), Mitochondrial	Nucleotide and energy metabolism
Brain_CYTK5	Cytidylate Kinase (dCMP)	Nucleotide and energy metabolism
Brain_CYTK6	Cytidylate Kinase (CMP, CTP)	Nucleotide and energy metabolism
Brain_D_LACt2	D-Lactate Transport via Proton Symport	Glycolysis/gluconeogenesis
Brain_D_LACtm	D-Lactate Transport, Mitochondrial	Glycolysis/gluconeogenesis
Brain_DACGST	2, 3-Dihydro-1H-Indole-5, 6-Dione Glutathione Conjugation	Amino acid and amine metabolism
Brain_DADNK	Deoxyadenosine Kinase	Nucleotide and energy metabolism
Brain_DADNt4	Deoxyadenosine Transport via Diffusion	Nucleotide and energy metabolism
Brain_DAGK_hs	Diacylglycerol Phosphate Kinase (Homo Sapiens)	Glycerides and phospholipids metabolism
Brain_DAGt	Diacylglycerol Transport	Glycerides and phospholipids metabolism
Brain_DALAOXx	D-Alanine Oxidase, Peroxisomal	Amino acid and amine metabolism
Brain_DALAt2r	D-Alanine Transport via Proton Symport	Amino acid and amine metabolism
Brain_DALAxt	D-Alanine Transport to Perixosome	Amino acid and amine metabolism
Brain_DASCBR	Dehydroascorbate Reductase	Vitamin C metabolism
Brain_DASPO1p	D-Aspartate Oxidase, Peroxisomal	Amino acid and amine metabolism
Brain_DATPtm	Transport of dATP into Mitochondria	Nucleotide and energy metabolism
Brain_DCASULT	Deoxycholic acid sulfotransferase	Bile Acid metabolism
Brain_DCK1m	Deoxycytidine Kinase, Mitochondrial (ATP)	Nucleotide and energy metabolism
Brain_DCMPDA	DCMP Deaminase	Nucleotide and energy metabolism
Brain_DCMPtm	DCMPtm	Nucleotide and energy metabolism
Brain_DCMPtr	Transport of dCMP	Nucleotide and energy metabolism
Brain_DCSPTN1COAtx	Fatty Acid Intracellular Transport	Fatty acid metabolism
Brain_DCSPTN1COAtxc	Transport of Docosapentenoylcoa into Peroxisomes.	Fatty acid metabolism
Brain_DCTPtm	Transport of dCTP into Mitochondria	Nucleotide and energy metabolism
Brain_DCYTDn	Deoxycytidine Deaminase, Nuclear	Nucleotide and energy metabolism
Brain_DCYTt	Deoxycytidine Transport via Diffusion	Nucleotide and energy metabolism
Brain_DECDPtm	Lipid, Flip-Flop Intracellular Transport	Miscellaneous
Brain_DESAT16_2	Palmitoyl Coenzyme A Desaturase (N-C16:0CoA -> N-C16:1CoA)	Fatty acid metabolism
Brain_DESAT18_10	Fatty Acyl Coenzyme A Desaturase (N-C18:2CoA -> N-C18:3CoA)	Fatty acid metabolism
Brain_DESAT18_3	Stearoyl Coenzyme A Desaturase (N-C18:0CoA -> N-C18:1CoA)	Fatty acid metabolism
Brain_DESAT18_4	Stearoyl Coenzyme A Desaturase (N-C18:0CoA -> N-C18:1CoA)	Fatty acid metabolism
Brain_DESAT18_5	Stearoyl Coenzyme A Desaturase (N-C18:0CoA -> N-C18:1CoA)	Fatty acid metabolism
Brain_DESAT18_6	Fatty Acyl Coenzyme A Desaturase (N-C18:1CoA -> N-C18:2CoA)	Fatty acid metabolism
Brain_DESAT18_7	Fatty Acyl Coenzyme A Desaturase (N-C18:1CoA -> N-C18:2CoA)	Fatty acid metabolism
Brain_DESAT18_8	Fatty Acyl Coenzyme A Desaturase (N-C18:1CoA -> N-C18:2CoA)	Fatty acid metabolism
Brain_DESAT18_9	Fatty Acyl Coenzyme A Desaturase (N-C18:2CoA -> N-C18:3CoA)	Fatty acid metabolism
Brain_DESAT20_1	Fatty Acyl Coenzyme A Desaturase (N-C20:3CoA -> N-C20:4CoA)	Fatty acid metabolism
Brain_DESAT20_2	Fatty Acyl Coenzyme A Desaturase (N-C20:4CoA -> N-C20:5CoA)	Fatty acid metabolism
Brain_DESAT22_2p	Fatty Acyl Coenzyme A Desaturase (N-C22:5CoA -> N-C22:6CoA)	Fatty acid metabolism
Brain_DGAT	Diacylglycerol Acyltransferase	Glycerides and phospholipids metabolism
Brain_DGCHOLtx	Bile Acid Intracellular Transport	Bile Acid metabolism
Brain_DGK1	Deoxyguanylate Kinase (dGMP:ATP)	Nucleotide and energy metabolism
Brain_DGSNt	Deoyguanosine Transport via Diffusion	Nucleotide and energy metabolism
Brain_DGTPtm	Transport of dGTP into Mitochondria	Nucleotide and energy metabolism
Brain_DHAAt1r	Dehydroascorbate Transport (Uniport)	Vitamin C metabolism
Brain_DHAPtc	Transport of Dihydroxyacetone Phosphate into Cytosol	Glycolysis/gluconeogenesis
Brain_DHAPtr	Transport of Dihydroxyacetone Phosphate	Glycolysis/gluconeogenesis
Brain_DHCHOLESTANATEt	Transport of 3Alpha, 7Alpha-Dihydroxy-5Beta-Cholestanate, Sodium Symport	Bile Acid metabolism
Brain_DHCHOLESTANATEtm	Lipid, Flip-Flop Intracellular Transport	Bile Acid metabolism
Brain_DHCR71r	7-Dehydrocholesterol Reductase	Steroid metabolism
Brain_DHCR72r	7-Dehydrocholesterol Reductase	Steroid metabolism
Brain_DHCRD1	Dihydroceramide Desaturase	Glycerides and phospholipids metabolism
Brain_DHCRMter	Dihydroceramide Transport, Endoplasmatic Reticulum	Glycerides and phospholipids metabolism
Brain_DHDPBMTm	Dihydroxydecaprenylbenzoate Methyltransferase	Ubiquinone synthesis
Brain_DHEASABCCte	Dhea Transport by ABCa11	Steroid metabolism
Brain_DHEASt	Dehydroepiandrosterone Sulfate Transport via Bicarbonate Antiport	Steroid metabolism
Brain_DHEAtr	Dehydroepiandrosterone Transport	Steroid metabolism
Brain_DHFR	Dihydrofolate Reductase	Folate metabolism
Brain_DHORD9	Dihydoorotic Acid Dehydrogenase (Quinone 10)	Nucleotide and energy metabolism
Brain_DHORTS	Dihydroorotase	Nucleotide and energy metabolism
Brain_DHPM1	Dihydropyrimidinase (5, 6-Dihydrouracil)	Nucleotide and energy metabolism
Brain_DHPR	6, 7-Dihydropteridine Reductase	Tetrahydrobiopterin metabolism
Brain_DINt	Deoxyinosine Transport via Diffusion	Nucleotide and energy metabolism
Brain_DKMPPD	2, 3-Diketo-5-Methylthio-1-Phosphopentane Degradation Reaction	Amino acid and amine metabolism
Brain_DM_13_cis_retn_n_	13-Cis-Retinoate Demand	Demand reaction
Brain_DM_3dhcdcholc	DM_3dhcdchol(c)	Demand reaction
Brain_DM_3dhcholc	DM_3dhchol(c)	Demand reaction
Brain_DM_3dhdcholc	DM_3dhdchol(c)	Demand reaction
Brain_DM_3dhlcholc	DM_3dhlchol(c)	Demand reaction
Brain_DM_4abutc	DM_4abut[c]	Demand reaction
Brain_DM_4glu56dihdindc	DM_4glu56dihdind[c]	Demand reaction
Brain_DM_4hrpo	Demand for Trans-4-Hydroxy-L-Proline	Demand reaction
Brain_DM_achc	DM_ach[c] (Brain)	Demand reaction
Brain_DM_adrnlc	DM_adrnl[c] (Brain)	Demand reaction
Brain_DM_asp	DM_asp	Amino acid and amine metabolism
Brain_DM_atp_c_	Demand for ATP, Cytosolic	Demand reaction
Brain_DM_btnm	DM_btn[m]	Demand reaction
Brain_DM_ca3sc	DM_ca3s(c)	Demand reaction
Brain_DM_CE1261c	DM_CE1261[c]	Demand reaction
Brain_DM_datp_m_	Demand for dATP	Demand reaction
Brain_DM_dca3sc	DM_dca3s(c)	Demand reaction
Brain_DM_dctp_m_	Demand for dCTP	Demand reaction
Brain_DM_dgtp_m_	Demand for dGTP, Mitochondrial	Demand reaction
Brain_DM_dopac	DM_dopa[c] (Brain)	Demand reaction
Brain_DM_dttp_m_	Demand for dTTP	Demand reaction
Brain_DM_ethamp_r_	Demand for Ethanolamine Phosphate	Demand reaction
Brain_DM_fol	Demand for Folic Aicd	Demand reaction
Brain_DM_gca3sc	DM_gca3s(c)	Demand reaction
Brain_DM_gcdca3sc	DM_gcdca3s(c)	Demand reaction
Brain_DM_gdca3sc	DM_gdca3s(c)	Demand reaction
Brain_DM_glu_L	DM_glu_L	Amino acid and amine metabolism
Brain_DM_gly	DM_gly	Amino acid and amine metabolism
Brain_DM_gncore2_g_	Demand for gncore 2, Golgi Apparatus	Demand reaction
Brain_DM_gudca3sc	DM_gudca3s(c)	Demand reaction
Brain_DM_histac	DM_hista[c] (Brain)	Demand reaction
Brain_DM_kg	Demand for Potassium, Golgi Apparatus	Demand reaction
Brain_DM_kynatec	DM_kynate[c] (Brain)	Demand reaction
Brain_DM_lca3sc	DM_lca3s(c)	Demand reaction
Brain_DM_Lcystin	Demand for L-Cystine	Demand reaction
Brain_DM_Lkynrc	DM_Lkynr[c] (Brain)	Demand reaction
Brain_DM_na1g	Demand for Sodium, Golgi Apparatus	Demand reaction
Brain_DM_nrpphrc	DM_nrpphr[c] (Brain)	Demand reaction
Brain_DM_pcreatc	Demand for Phosphocreatine, Cytosolic	Demand reaction
Brain_DM_pnto_R	Demand for (R)-Pantothenate	Demand reaction
Brain_DM_retnn	Demand for All-Trans-Retinoate, Nuclear	Demand reaction
Brain_DM_sphs1pn	Demand for Sphingosine 1-Phosphate	Demand reaction
Brain_DM_sprm_c_	Demand for Spermine, Cytosolic	Demand reaction
Brain_DM_srtnc	DM_srtn[c] (Brain)	Demand reaction
Brain_DM_sTn_antigen_g_	Demand for Sialyl-Tn Antigen, Golgi Apparatus	Demand reaction
Brain_DM_taurc	Demand for Taurine	Demand reaction
Brain_DM_tca3sc	DM_tca3s(c)	Demand reaction
Brain_DM_tcdca3sc	DM_tcdca3s(c)	Demand reaction
Brain_DM_tdca3sc	DM_tdca3s(c)	Demand reaction
Brain_DM_thyocholc	DM_thyochol(c)	Demand reaction
Brain_DM_tudca3sc	DM_tudca3s(c)	Demand reaction
Brain_DM_udca3sc	DM_udca3s(c)	Demand reaction
Brain_DMATT	Dimethylallyltranstransferase	Steroid metabolism
Brain_DOCOSACT	Activation of Docosanoic Acid for Transport	Fatty acid metabolism
Brain_DOLGLCP_Lter	Dolichyl Beta-D-Glucosyl Phosphate Flippase (Liver)	Proteoglycans and glycosaminoglycan metabolism
Brain_DOLGPP_Ler	Dolichyl-Beta-D-Glucosyl-Phosphate Dolichylphosphohydrolase (Liver)	Proteoglycans and glycosaminoglycan metabolism
Brain_DOLICHOL_Lter	Dolichol Diffusion, Human (Liver)	Proteoglycans and glycosaminoglycan metabolism
Brain_DOLK_L	Dolichol Kinase, Human (Liver)	Proteoglycans and glycosaminoglycan metabolism
Brain_DOLPGT3_Ler	Dolichyl-Phosphate-Glucose-Glycolipid Alpha-Glucosyltransferase (Liver)	Proteoglycans and glycosaminoglycan metabolism
Brain_DOPABMO	Dopamine Beta-Monooxygenase	Amino acid and amine metabolism
Brain_DOPACCL	Dopamine O-Quinone Cyclization	Amino acid and amine metabolism
Brain_DOPAENT4tc	Dopa Transport by Ent4	Amino acid and amine metabolism
Brain_DOPAMT	Dopamine:Amet O-Methyltransferase	Amino acid and amine metabolism
Brain_DOPASFt	Transport of Dopamine 3-0-Sulfate (Diffusion)	Amino acid and amine metabolism
Brain_DOPASULT	Dopamine Sulfotransferase	Amino acid and amine metabolism
Brain_DOPAt4_2_r	Transport of Dopamine via Sodium Symport (1:2), Reversible	Amino acid and amine metabolism
Brain_DOPAtu	Transport of Dopamine via Uniport	Amino acid and amine metabolism
Brain_DPCOAtl	Transport of Dephospho Coenzyme A via Diffusion, Lysosomal	CoA metabolism
Brain_DPHMBDCm	3-Decaprenyl-4-Hydroxy-5-Methoxybenzoate Decarboxylation	Ubiquinone synthesis
Brain_DPMVDc	Diphosphomevalonate Decarboxylase, Cytosol	Steroid metabolism
Brain_DPPS	Decaprenyl Synthase	Steroid metabolism
Brain_DRPA	Deoxyribose-Phosphate Aldolase	Pentose phosphate pathway
Brain_DSAT	Dihydrosphingosine N-Acyltransferase	Glycerides and phospholipids metabolism
Brain_DSREDUCr	Desmosterol Reductase	Steroid metabolism
Brain_DTDPtn	Transport of dTDP, Nuclear	Nucleotide and energy metabolism
Brain_DTMPK	DTMP Kinase	Nucleotide and energy metabolism
Brain_DTMPKm	DTMP Kinase in Mitochondria	Nucleotide and energy metabolism
Brain_DTTPtm	Transport of dTTP into Mitochondria	Nucleotide and energy metabolism
Brain_DTTPtn	Transport of dTTP, Nuclear	Nucleotide and energy metabolism
Brain_DURAD	Dihydrouracil Dehydrogenase (NADP)	Nucleotide and energy metabolism
Brain_DURAD2	Dihydrothymin Dehydrogenase (NADP)	Nucleotide and energy metabolism
Brain_DURIPP	Deoxyuridine Phosphorylase	Nucleotide and energy metabolism
Brain_DURIt	Transport of Deoxyuridine via Diffusion	Nucleotide and energy metabolism
Brain_DURItn	Transport of Deoxyuridine, Nuclear	Nucleotide and energy metabolism
Brain_DUTPDPm	DUTP Diphosphatase	Nucleotide and energy metabolism
Brain_DXTRNt	Transport of Phosphorylase-Limit Dextrin	Glycolysis/gluconeogenesis
Brain_EBP1r	3-Beta-Hydroxysteroid-Delta (8), Delta (7)-Isomerase	Steroid metabolism
Brain_ECOAH12m	3-Hydroxyacyl Coenzyme A Dehydratase (3-Hydroxyisobutyryl Coenzyme A), Mitochondrial	Amino acid and amine metabolism
Brain_ECOAH1m	3-Hydroxyacyl Coenzyme A Dehydratase (3-Hydroxybutanoyl Coenzyme A), Mitochondrial	Amino acid and amine metabolism
Brain_ECOAH9m	2-Methylprop-2-Enoyl Coenzyme A (2-Methylbut-2-Enoyl Coenzyme A), Mitochondrial	Amino acid and amine metabolism
Brain_EGMEte	Transport of Succinic Semialdehyde, Extracellular Space	Alkaloid synthesis
Brain_EGMEtr	Transport of Succinic Semialdehyde, Mitochondrial	Alkaloid synthesis
Brain_EIC21114TRc	Hydrolysis of Trans, Cis, Cis-2, 11, 14-Eicosatrienoyl Coenzyme A to Trans, Cis, Cis-2, 11, 14-Eicosatrienoic Acid	Fatty acid metabolism
Brain_EIC21114TRte	Transport of Trans, Cis, Cis-2, 11, 14-Eicosatrienoic Acid	Fatty acid metabolism
Brain_ELAIDCRNtd	Transport of Elaidic Carnitine by Diffusion	Fatty acid metabolism
Brain_ENO	Enolase	Glycolysis/gluconeogenesis
Brain_ESTR2r	ESTR2r	Steroid metabolism
Brain_ESTRADIOLGLCt	Estradiol Glucuronide Transport via Bicarbonate Antiport	Steroid metabolism
Brain_ESTRADIOLGLCt2	17-Beta-D-Glucuronide Transport (ATP-Dependent)	Steroid metabolism
Brain_ESTRADIOLt	Transport of Estradiol	Steroid metabolism
Brain_ESTRADIOLtr	Transport of Estradiol, Endoplasmatic Reticulum	Steroid metabolism
Brain_ESTRIOLATP	Transport of Estriol	Steroid metabolism
Brain_ESTRIOLtr	Transport of Estriol, Endoplasmatic Reticulum	Steroid metabolism
Brain_ESTRONESt	Transport of Estrone 3-Sulfate via Bicarbonate Antiport	Steroid metabolism
Brain_ESTRONESt2	Transport of Estrone-3-Sulfate via Sodium Symport	Steroid metabolism
Brain_ESTRONEtr	Transport of Estrone, Endoplasmatic Reticulum	Steroid metabolism
Brain_ETHAK	Ethanolamine Kinase	Glycerides and phospholipids metabolism
Brain_ETHAMPtr	Transport of Ethanolamine Phosphate	Glycerides and phospholipids metabolism
Brain_EX_12HPETe_csf	Exchange of 12-Hydroperoxyeicosa-5, 8, 10, 14-Tetraenoate (from[e] tocerebrospinal fluid)	Fatty acid metabolism
Brain_EX_12ppd_Re_csf	Exchange of (R)-Propane-1,2-Diol (from[e] tocerebrospinal fluid)	Glycolysis/gluconeogenesis
Brain_EX_23cumpe_csf	Exchange of 2',3'-Cyclic UMP (from[e] tocerebrospinal fluid)	Miscellaneous
Brain_EX_2425dhvitd3e_csf	Exchange of 24R, 25-Dihydroxyvitamin D3 (from[e] tocerebrospinal fluid)	Vitamin D metabolism
Brain_EX_2hbe_csf	Exchange of 2-Hydroxybutyrate (from[e] tocerebrospinal fluid)	Fatty acid metabolism
Brain_EX_2hyoxplace_csf	2-Hydroxyphenylacetate (from[e] tocerebrospinal fluid)	Amino acid and amine metabolism
Brain_EX_2oxoadpe_csf	Exchange of 2-Oxoadipate (from[e] tocerebrospinal fluid)	Amino acid and amine metabolism
Brain_EX_34dhoxmande_csf	Exchange of 3,4-Dihydroxymandelate (from[e] tocerebrospinal fluid)	Amino acid and amine metabolism
Brain_EX_34dhoxpege_csf	Exchange of 3, 4-Dihydroxyphenylethyleneglycol (from[e] tocerebrospinal fluid)	Amino acid and amine metabolism
Brain_EX_34dhphae_csf	Exchange of 34Dhpha (from[e] tocerebrospinal fluid)	Amino acid and amine metabolism
Brain_EX_34dhphee_csf	EX_34dhphe(e)_[csf]	Amino acid and amine metabolism
Brain_EX_34hppe_csf	Exchange of 3- (4-Hydroxyphenyl)Pyruvate (from[e] tocerebrospinal fluid)	Amino acid and amine metabolism
Brain_EX_3aibe_csf	Exchange of L-3-Amino-Isobutanoate (from[e] tocerebrospinal fluid)	Amino acid and amine metabolism
Brain_EX_3dhcdchole_csf	EX_3dhcdchol(e)_[csf]	Bile Acid metabolism
Brain_EX_3dhchole_csf	EX_3dhchol(e)_[csf]	Bile Acid metabolism
Brain_EX_3hanthrne_csf	Exchange (from[e] tocerebrospinal fluid)	Amino acid and amine metabolism
Brain_EX_3mldae_csf	Exchange of 3-Methylimidazoleacetic Acid (from[e] tocerebrospinal fluid)	Amino acid and amine metabolism
Brain_EX_3ohglutace_csf	Excahnge of 3-Hydroxy-Glutarate (from[e] tocerebrospinal fluid)	Amino acid and amine metabolism
Brain_EX_3umpe_csf	Exchange of 3'-UMP (from[e] tocerebrospinal fluid)	Miscellaneous
Brain_EX_4aabutne_csf	Exchange of 4-Acetamidobutanoate (from[e] tocerebrospinal fluid)	Amino acid and amine metabolism
Brain_EX_4abute_csf	EX_4abut(e)_[csf]	Amino acid and amine metabolism
Brain_EX_56dthme_csf	Exchange of 5, 6-Dihydrothymine (from[e] tocerebrospinal fluid)	Nucleotide and energy metabolism
Brain_EX_5aope_csf	Exchange of 5-Amino-4-Oxopentanoate (from[e] tocerebrospinal fluid)	Heme metabolism
Brain_EX_5hoxindoae_csf	Exchange of 5-Hydroxyindoleacetate (from[e] tocerebrospinal fluid)	Amino acid and amine metabolism
Brain_EX_5HPETe_csf	Exchange of 5(S)-HPETE (from[e] tocerebrospinal fluid)	Fatty acid metabolism
Brain_EX_5mthfe_csf	Exchange of 5-Methyltetrahydrofolate (from[e] tocerebrospinal fluid)	Amino acid and amine metabolism
Brain_EX_7dhchsterole_csf	Exchange of Cholesta-5, 7-Dien-3Beta-Ol (from[e] tocerebrospinal fluid)	Steroid metabolism
Brain_EX_acace_csf	Exchange of Acetoacetate (from[e] tocerebrospinal fluid)	Steroid metabolism
Brain_EX_ace_csf	EX_ac(e)_[csf]	Glycolysis/gluconeogenesis
Brain_EX_ache_csf	Exchange of Acetylcholine (from[e] tocerebrospinal fluid)	Glycerides and phospholipids metabolism
Brain_EX_acnacngal14acglcgalgluside_hse_csf	Exchange of 3', 8'-Ld1 (from[e] tocerebrospinal fluid)	Heme metabolism
Brain_EX_acname_csf	Exchange of N-Acetylneuraminate (from[e] tocerebrospinal fluid)	Glycerides and phospholipids metabolism
Brain_EX_acorne_csf	Exchange of N (2)-Acetyl-L-Ornithine (from[e] tocerebrospinal fluid)	Amino acid and amine metabolism
Brain_EX_acrne_csf	Exchange of O-Acetylcarnitine (from[e] tocerebrospinal fluid)	Fatty acid metabolism
Brain_EX_adee_csf	Exchange of Adenine (from[e] tocerebrospinal fluid)	Nucleotide and energy metabolism
Brain_EX_adne_csf	Exchange of Adenosine (from[e] tocerebrospinal fluid)	Nucleotide and energy metabolism
Brain_EX_adrnle_csf	Exchange of Adrenaline (from[e] tocerebrospinal fluid)	Amino acid and amine metabolism
Brain_EX_agme_csf	Exchange of Agmatinium (from[e] tocerebrospinal fluid)	Amino acid and amine metabolism
Brain_EX_ahdte_csf	Exchange of 7, 8-Dihydroneopterin 3-Triphosphate (from[e] tocerebrospinal fluid)	Tetrahydrobiopterin metabolism
Brain_EX_aicare_csf	Exchange of 5-Amino-1- (5-Phospho-D-Ribosyl)Imidazole-4-Carboxamide (from[e] tocerebrospinal fluid)	Nucleotide and energy metabolism
Brain_EX_akge_csf	Exchange of 2-Oxoglutarate (from[e] tocerebrospinal fluid)	Amino acid and amine metabolism
Brain_EX_ala_Be_csf	EX_ala_B(e)_[csf]	Amino acid and amine metabolism
Brain_EX_ala_De_csf	Exchange of D-Alanine (from[e] tocerebrospinal fluid)	Amino acid and amine metabolism
Brain_EX_ala_Le_csf	Exchange of L-Alanine (from[e] tocerebrospinal fluid)	Amino acid and amine metabolism
Brain_EX_amete_csf	Exchange of S-Adenosyl-L-Methionine (from[e] tocerebrospinal fluid)	Ubiquinone synthesis
Brain_EX_ampe_csf	EX_amp(e)_[csf]	Fatty acid metabolism
Brain_EX_andrstrne_csf	Exchange of Androsterone (from[e] tocerebrospinal fluid)	Steroid metabolism
Brain_EX_arachde_csf	Exchange of Nc20:4 (from[e] tocerebrospinal fluid)	Fatty acid metabolism
Brain_EX_arache_csf	Exchange of Arachidate (from[e] tocerebrospinal fluid)	Fatty acid metabolism
Brain_EX_arg_Le_csf	Exchange of L-Arginine (from[e] tocerebrospinal fluid)	Amino acid and amine metabolism
Brain_EX_ascb_Le_csf	EX_ascb_L(e)_[csf]	Vitamin C metabolism
Brain_EX_asn_Le_csf	Exchange of L-Asparagine (from[e] tocerebrospinal fluid)	Amino acid and amine metabolism
Brain_EX_asp_De_csf	Exchange of D-Aspartate (from[e] tocerebrospinal fluid)	Amino acid and amine metabolism
Brain_EX_asp_Le_csf	Exchange of L-Aspartate (from[e] tocerebrospinal fluid)	Amino acid and amine metabolism
Brain_EX_bhbe_csf	Transport of (R)-3-Hydroxybutanoate via H+ Symport (from[e] tocerebrospinal fluid)	Butanoate metabolism
Brain_EX_bilirube_csf	Exchange of Bilirubin (from[e] tocerebrospinal fluid)	Heme metabolism
Brain_EX_btne_csf	Exchange of Biotin (from[e] tocerebrospinal fluid)	Biotin metabolism
Brain_EX_bute_csf	Exchange of Butyrate (N-C4:0) (from[e] tocerebrospinal fluid)	Fatty acid metabolism
Brain_EX_bze_csf	Benzoic Acid Exchange (from[e] tocerebrospinal fluid)	Alkaloid synthesis
Brain_EX_C02470e_csf	Exchange of Xanthurenic Acid (from[e] tocerebrospinal fluid)	Amino acid and amine metabolism
Brain_EX_C02528e_csf		Bile Acid metabolism
Brain_EX_C02712e_csf	Exchange of N-Acetylmethionine (from[e] tocerebrospinal fluid)	Amino acid and amine metabolism
Brain_EX_C05767e_csf	Exchange of Uroporphyrin I (from[e] tocerebrospinal fluid)	Heme metabolism
Brain_EX_C05770e_csf	Exchange of Coproporphyrin Iii (from[e] tocerebrospinal fluid)	Heme metabolism
Brain_EX_C06314e_csf	Exchange of Lipoxin A4 (from[e] tocerebrospinal fluid)	Fatty acid metabolism
Brain_EX_C09642e_csf	Exchange of (-)-Salsolinol (from[e] tocerebrospinal fluid)	Amino acid and amine metabolism
Brain_EX_C13856e_csf	EX_C13856[e] (from[e] tocerebrospinal fluid)	Fatty acid metabolism
Brain_EX_calae_csf	Exchange of N-Carbamoyl-Beta-Alaninate (from[e] tocerebrospinal fluid)	Nucleotide and energy metabolism
Brain_EX_caproice_csf	EX_caproic[e] (from[e] tocerebrospinal fluid)	Fatty acid metabolism
Brain_EX_CE0074e_csf	Exchange of Alloxan (from[e] tocerebrospinal fluid)	Nucleotide and energy metabolism
Brain_EX_CE0737e_csf	Exchange of Malonic Dialdehyde (from[e] tocerebrospinal fluid)	Fatty acid metabolism
Brain_EX_CE0955e_csf	6-Oxo-Prostaglandin F1Alpha (from[e] tocerebrospinal fluid)	Fatty acid metabolism
Brain_EX_CE1243e_csf	Exchange of (12S)-12-hydroxyheptadeca-5,8,10-trienoic acid (12S-HHT) (from[e] tocerebrospinal fluid)	Fatty acid metabolism
Brain_EX_CE1292e_csf		Bile Acid metabolism
Brain_EX_CE1918e_csf	Exchange of 5-Hydroxytryptophol (from[e] tocerebrospinal fluid)	Amino acid and amine metabolism
Brain_EX_CE2026e_csf	Exchange of 3-Methyl-Crotonyl-Glycine (from[e] tocerebrospinal fluid)	Amino acid and amine metabolism
Brain_EX_CE2209e_csf	Exchange of 5Alpha-Androstane-3Alpha, 17Beta-Diol (from[e] tocerebrospinal fluid)	Steroid metabolism
Brain_EX_CE2345e_csf		Bile Acid metabolism
Brain_EX_CE2510e_csf	Exchange of 11-Cis-Eicosenoate (from[e] tocerebrospinal fluid)	Fatty acid metabolism
Brain_EX_CE2705e_csf	Exchange of Quinonoid Dihydrobiopterin (from[e] tocerebrospinal fluid)	Tetrahydrobiopterin metabolism
Brain_EX_CE4890e_csf	Exchange of N-Methylsalsolinol (from[e] tocerebrospinal fluid)	Amino acid and amine metabolism
Brain_EX_CE4968e_csf	Exchange of Isovalerylglycine (from[e] tocerebrospinal fluid)	Amino acid and amine metabolism
Brain_EX_CE4970e_csf	Exchange of 2-Methylbutyrylglycine (from[e] tocerebrospinal fluid)	Amino acid and amine metabolism
Brain_EX_CE5025e_csf	Exchange of 5-S-Glutathionyl-Dopamine (from[e] tocerebrospinal fluid)	Amino acid and amine metabolism
Brain_EX_CE5629e_csf	Exchange of 6, 7-Dihydroxy-1, 2, 3, 4-Tetrahydroisoquinoline (from[e] tocerebrospinal fluid)	Amino acid and amine metabolism
Brain_EX_CE6205e_csf	Exchange of 5-Methoxytryptophol (from[e] tocerebrospinal fluid)	Amino acid and amine metabolism
Brain_EX_CE7082e_csf	Exchange of 15(S)-HEPE (from[e] tocerebrospinal fluid)	Fatty acid metabolism
Brain_EX_CE7172e_csf	Exchange of 14, 15-DIHETE (from[e] tocerebrospinal fluid)	Fatty acid metabolism
Brain_EX_cglye_csf	Exchange of Cysteinyl-Glycine (from[e] tocerebrospinal fluid)	Oxidative stress metabolism
Brain_EX_cholatee_csf		Bile Acid metabolism
Brain_EX_chole_csf	Exchange of Choline (from[e] tocerebrospinal fluid)	Glycerides and phospholipids metabolism
Brain_EX_cholpe_csf	Exchange of Choline Phosphate (from[e] tocerebrospinal fluid)	Glycerides and phospholipids metabolism
Brain_EX_chsterole_csf	Exchange of Cholesterol (from[e] tocerebrospinal fluid)	Steroid metabolism
Brain_EX_cite_csf	Exchange of Citrate (from[e] tocerebrospinal fluid)	Citric acid cycle
Brain_EX_citr_Le_csf	Exchange of L-Citrulline (from[e] tocerebrospinal fluid)	Amino acid and amine metabolism
Brain_EX_co2e_csf	Exchange of Carbon Dioxide (from[e] tocerebrospinal fluid)	Miscellaneous
Brain_EX_coe_csf	Exchange of Carbon Monoxide (from[e] tocerebrospinal fluid)	Heme metabolism
Brain_EX_cokee_csf	Exchange of Cocaine (from[e] tocerebrospinal fluid)	Alkaloid synthesis
Brain_EX_cpppg1e_csf	EX_cpppg1(e)_[csf]	Miscellaneous
Brain_EX_create_csf	Exchange of Creatine (from[e] tocerebrospinal fluid)	Amino acid and amine metabolism
Brain_EX_crm_hse_csf	Exchange of N-Acylsphingosine (from[e] tocerebrospinal fluid)	Glycerides and phospholipids metabolism
Brain_EX_crne_csf	Exchange of L-Carnitine (from[e] tocerebrospinal fluid)	Fatty acid metabolism
Brain_EX_crvnce_csf	Exchange of Nc22:6 (from[e] tocerebrospinal fluid)	Fatty acid metabolism
Brain_EX_csne_csf	Exchange of Cytosine (from[e] tocerebrospinal fluid)	Nucleotide and energy metabolism
Brain_EX_cys_Le_csf	Exchange of L-Cysteine (from[e] tocerebrospinal fluid)	Amino acid and amine metabolism
Brain_EX_cytde_csf	Exchange of Cytidine (from[e] tocerebrospinal fluid)	Nucleotide and energy metabolism
Brain_EX_dad_2e_csf	Exchange of 2-Deoxyadenosine (from[e] tocerebrospinal fluid)	Nucleotide and energy metabolism
Brain_EX_dcmpe_csf	Exchange of Deoxycytidylic Acid (from[e] tocerebrospinal fluid)	Nucleotide and energy metabolism
Brain_EX_dcyte_csf	Exchange of Deoxycytidine (from[e] tocerebrospinal fluid)	Nucleotide and energy metabolism
Brain_EX_dgchole_csf	Exchange of Chenodeoxyglycocholate (from[e] tocerebrospinal fluid)	Bile Acid metabolism
Brain_EX_dgsne_csf	Exchange of Deoxyguanosine (from[e] tocerebrospinal fluid)	Nucleotide and energy metabolism
Brain_EX_dhae_csf	Exchange of Glycerone (from[e] tocerebrospinal fluid)	Miscellaneous
Brain_EX_dhape_csf	Exchange of Glycerone Phosphate (from[e] tocerebrospinal fluid)	Glycolysis/gluconeogenesis
Brain_EX_dhcholestanatee_csf	Exchange of 3Alpha, 7Alpha-Dihydroxy-5Beta-Cholestanate (from[e] tocerebrospinal fluid)	Bile Acid metabolism
Brain_EX_dhdascbe_csf	EX_dhdascb(e)_[csf]	Vitamin C metabolism
Brain_EX_dhease_csf	Exchange of Dehydroepiandrosterone Sulfate (from[e] tocerebrospinal fluid)	Steroid metabolism
Brain_EX_doco13ace_csf	Exchange of Docosenoic Acid (C22:1) (from[e] tocerebrospinal fluid)	Fatty acid metabolism
Brain_EX_dopae_csf	Exchange of Dopamine (from[e] tocerebrospinal fluid)	Amino acid and amine metabolism
Brain_EX_dopasfe_csf	Exchange of Dopamine 3-O-Sulfate (from[e] tocerebrospinal fluid)	Amino acid and amine metabolism
Brain_EX_durie_csf	EX_duri(e)_[csf]	Nucleotide and energy metabolism
Brain_EX_dxtrne_csf	Exchange of Phosphorylase-Limit Dextrin (from[e] tocerebrospinal fluid)	Glycolysis/gluconeogenesis
Brain_EX_egmee_csf	Exchange of Succinic Semialdehyde (from[e] tocerebrospinal fluid)	Alkaloid synthesis
Brain_EX_eic21114tre_csf	Exchange of Trans, Cis, Cis-2, 11, 14-Eicosatrienoic Acid (from[e] tocerebrospinal fluid)	Fatty acid metabolism
Brain_EX_eidi1114ace_csf	EX_eidi1114ac(e)_[csf]	Fatty acid metabolism
Brain_EX_elaidcrne_csf	Exchange of Elaidic Carnitine (from[e] tocerebrospinal fluid)	Fatty acid metabolism
Brain_EX_estradiole_csf	Exchange of Estradiol (from[e] tocerebrospinal fluid)	Steroid metabolism
Brain_EX_estriole_csf	Exchange of Estriol (from[e] tocerebrospinal fluid)	Steroid metabolism
Brain_EX_estronese_csf	Exchange of Estrone 3-Sulfate (from[e] tocerebrospinal fluid)	Steroid metabolism
Brain_EX_ethampe_csf	Exchange of Ethanolamine Phosphate (from[e] tocerebrospinal fluid)	Glycerides and phospholipids metabolism
Brain_EX_f1ae_csf	Exchange of F1Alpha (Mucin O-Glycan) (from[e] tocerebrospinal fluid)	Proteoglycans and glycosaminoglycan metabolism
Brain_EX_fe2e_csf	Exchange of Iron (Fe2+) (from[e] tocerebrospinal fluid)	Heme metabolism
Brain_EX_fe3e_csf	EX_fe3(e)_[csf]	Heme metabolism
Brain_EX_fmne_csf	Exchange of FMN (from[e] tocerebrospinal fluid)	Vitamin B2 metabolism
Brain_EX_fole_csf	Exchange of Folate (from[e] tocerebrospinal fluid)	Folate metabolism
Brain_EX_fore_csf	Exchange of Formate (from[e] tocerebrospinal fluid)	Folate metabolism
Brain_EX_frue_csf	Exchange of D-Fructose (from[e] tocerebrospinal fluid)	Glycolysis/gluconeogenesis
Brain_EX_fucacngalacglcgalgluside_hse_csf	Exchange of Iv3-A-Neu5Ac, Iii4-A-Fuc-Lc4Cer (from[e] tocerebrospinal fluid)	Heme metabolism
Brain_EX_fucgalfucgalacglcgalgluside_hse_csf	Exchange of (Gal)3 (Glc)1 (GlcNac)1 (LFuc)2 (Cer)1 (from[e] tocerebrospinal fluid)	Glycerides and phospholipids metabolism
Brain_EX_ga1_hse_csf	Exchange of Gibberellin A1 (from[e] tocerebrospinal fluid)	Glycerides and phospholipids metabolism
Brain_EX_gale_csf	Exchange of D-Galactose (from[e] tocerebrospinal fluid)	Glycerides and phospholipids metabolism
Brain_EX_galgalfucfucgalacglcgalacglcgal14acglcgalgluside_hse_csf	Exchange of (Gal)6 (Glc)1 (GlcNac)3 (LFuc)2 (Cer)1 (from[e] tocerebrospinal fluid)	Heme metabolism
Brain_EX_game_csf	Exchange of D-Glucosamine (from[e] tocerebrospinal fluid)	Aminosugar metabolism
Brain_EX_gbside_hse_csf	Exchange of Globoside (Homo Sapiens) (from[e] tocerebrospinal fluid)	Glycerides and phospholipids metabolism
Brain_EX_gcholae_csf	Exchange of Glycocholate (from[e] tocerebrospinal fluid)	Bile Acid metabolism
Brain_EX_glc_De_csf	Exchange of D-Glucose (from[e] tocerebrospinal fluid)	Glycolysis/gluconeogenesis
Brain_EX_glcne_csf	Exchange of D-Gluconate (from[e] tocerebrospinal fluid)	Pentose phosphate pathway
Brain_EX_gln_Le_csf	Exchange of L-Glutamine (from[e] tocerebrospinal fluid)	Amino acid and amine metabolism
Brain_EX_glu_Le_csf	Exchange of L-Glutamate (from[e] tocerebrospinal fluid)	Amino acid and amine metabolism
Brain_EX_gluside_hse_csf	EX_gluside_hs(e)_[csf]	Glycerides and phospholipids metabolism
Brain_EX_glybe_csf	Exchange of Glycine Betaine (from[e] tocerebrospinal fluid)	Amino acid and amine metabolism
Brain_EX_glyce_csf	Exchange of Glycerol (from[e] tocerebrospinal fluid)	Glycerides and phospholipids metabolism
Brain_EX_glye_csf	EX_gly(e)_[csf]	Amino acid and amine metabolism
Brain_EX_glyproe_csf	Exchange of Glypro (from[e] tocerebrospinal fluid)
Brain_EX_gm1_hse_csf	Exchange of Ganglioside Gm1 (from[e] tocerebrospinal fluid)	Glycerides and phospholipids metabolism
Brain_EX_gq1balpha_hse_csf	Exchange of Gq1Balpha (Homo Sapiens) (from[e] tocerebrospinal fluid)	Glycerides and phospholipids metabolism
Brain_EX_gthoxe_csf	Exchange of Oxidized Glutathione (from[e] tocerebrospinal fluid)	Oxidative stress metabolism
Brain_EX_gthrde_csf	Exchange of Reduced Glutathione (from[e] tocerebrospinal fluid)	Oxidative stress metabolism
Brain_EX_guae_csf	Exchange of Guanine (from[e] tocerebrospinal fluid)	Nucleotide and energy metabolism
Brain_EX_h2o2e_csf	Exchange of Hydrogen Peroxide (from[e] tocerebrospinal fluid)	Fatty acid metabolism
Brain_EX_h2oe_csf	Exchange of Water (from[e] tocerebrospinal fluid)	Miscellaneous
Brain_EX_HC00250e_csf	Exchange of Hydrosulfide (from[e] tocerebrospinal fluid)	Amino acid and amine metabolism
Brain_EX_HC00342e_csf	Exchange of Cis-Aconitate (from[e] tocerebrospinal fluid)	Miscellaneous
Brain_EX_HC01361e_csf	Exchange of Dihydroneopterin (from[e] tocerebrospinal fluid)	Miscellaneous
Brain_EX_HC01610e_csf	Exchange of Coproporphyrinogeni (from[e] tocerebrospinal fluid)	Miscellaneous
Brain_EX_HC02191e_csf	Exchange of Lithocholate (from[e] tocerebrospinal fluid)	Bile Acid metabolism
Brain_EX_HC02194e_csf		Bile Acid metabolism
Brain_EX_HC02195e_csf		Bile Acid metabolism
Brain_EX_HC02196e_csf		Bile Acid metabolism
Brain_EX_HC02203e_csf	Exchange of Prostaglandin-A2 (from[e] tocerebrospinal fluid)	Fatty acid metabolism
Brain_EX_HC02213e_csf	Exchange of Prostaglandin-E3 (from[e] tocerebrospinal fluid)	Fatty acid metabolism
Brain_EX_HC02220e_csf	Exchange of Sulfochenodeoxycholate (from[e] tocerebrospinal fluid)
Brain_EX_hco3e_csf	Exchange of Bicarbonate (from[e] tocerebrospinal fluid)	Miscellaneous
Brain_EX_hdcae_csf	Exchange of Hexadecanoate (N-C16:0) (from[e] tocerebrospinal fluid)	Fatty acid metabolism
Brain_EX_he_csf	Exchange of Proton (from[e] tocerebrospinal fluid)	Miscellaneous
Brain_EX_his_Le_csf	Exchange of L-Histidine (from[e] tocerebrospinal fluid)	Amino acid and amine metabolism
Brain_EX_histae_csf	EX_hista(e)_[csf]	Amino acid and amine metabolism
Brain_EX_hLkynre_csf	Exchange (from[e] tocerebrospinal fluid)	Amino acid and amine metabolism
Brain_EX_homovale_csf	Exchange of Homovanillate (from[e] tocerebrospinal fluid)	Amino acid and amine metabolism
Brain_EX_hxane_csf	Exchange of Hypoxanthine (from[e] tocerebrospinal fluid)	Nucleotide and energy metabolism
Brain_EX_hxcoae_csf	Exchange of Hexanoate (from[e] tocerebrospinal fluid)	Fatty acid metabolism
Brain_EX_hyochole_csf	EX_hyochol(e) (from[e] tocerebrospinal fluid)	Bile Acid metabolism
Brain_EX_icite_csf	Exchange of Isocitric Acid (from[e] tocerebrospinal fluid)	Citric acid cycle
Brain_EX_ile_Le_csf	Exchange of L-Isoleucine (from[e] tocerebrospinal fluid)	Amino acid and amine metabolism
Brain_EX_impe_csf	Exchange of IMP (from[e] tocerebrospinal fluid)	Nucleotide and energy metabolism
Brain_EX_inoste_csf	Exchange of Myo-Inositol (from[e] tocerebrospinal fluid)	Glycerides and phospholipids metabolism
Brain_EX_inse_csf	Exchange of Inosine (from[e] tocerebrospinal fluid)	Nucleotide and energy metabolism
Brain_EX_ke_csf	Exchange of Kalium (from[e] tocerebrospinal fluid)	Miscellaneous
Brain_EX_ksii_core2e_csf	Exchange of Keratan Sulfate Ii (Core 2-Linked) (from[e] tocerebrospinal fluid)	Proteoglycans and glycosaminoglycan metabolism
Brain_EX_kynatee_csf	Exchange of Kynurenic Acid (from[e] tocerebrospinal fluid)	Amino acid and amine metabolism
Brain_EX_lac_De_csf	Exchange of D-Lactate (from[e] tocerebrospinal fluid)	Glycolysis/gluconeogenesis
Brain_EX_lac_Le_csf	Exchange of L-Lactate (from[e] tocerebrospinal fluid)	Glycolysis/gluconeogenesis
Brain_EX_lctse_csf	EX_lcts(e)_[csf]	Glycolysis/gluconeogenesis
Brain_EX_Lcyste_csf	Exchnage for L-Cysteate (from[e] tocerebrospinal fluid)	Amino acid and amine metabolism
Brain_EX_leu_Le_csf	Exchange of L-Leucine (from[e] tocerebrospinal fluid)	Amino acid and amine metabolism
Brain_EX_leuktrA4e_csf	Exchange of Leukotriene A4 (from[e] tocerebrospinal fluid)	Fatty acid metabolism
Brain_EX_leuktrD4e_csf	Exchange of Leukotriene D4 (from[e] tocerebrospinal fluid)	Fatty acid metabolism
Brain_EX_leuktrE4e_csf	Exchange of Leukotriene E4 (from[e] tocerebrospinal fluid)	Fatty acid metabolism
Brain_EX_leuleue_csf	Exchange of Leucylleucine (from[e] tocerebrospinal fluid)
Brain_EX_Lhcystine_csf	Exchange of Homocystine (from[e] tocerebrospinal fluid)	Amino acid and amine metabolism
Brain_EX_Lkynre_csf	EX_Lkynr(e)_[csf]	Amino acid and amine metabolism
Brain_EX_lneldce_csf	Exchange of Linoelaidic Acid (from[e] tocerebrospinal fluid)	Fatty acid metabolism
Brain_EX_lnlce_csf	Exchange of Linoleic Acid (All Cis C18:2) (from[e] tocerebrospinal fluid)	Fatty acid metabolism
Brain_EX_lnlncae_csf	Exchange of Alpha-Linolenic Acid (from[e] tocerebrospinal fluid)	Fatty acid metabolism
Brain_EX_lys_Le_csf	Exchange of L-Lysine (from[e] tocerebrospinal fluid)	Biotin metabolism
Brain_EX_M00979e_csf		Bile Acid metabolism
Brain_EX_M01179e_csf		Bile Acid metabolism
Brain_EX_M01966e_csf	EX_M01966[e] (from[e] tocerebrospinal fluid)	Glycolysis/gluconeogenesis
Brain_EX_malte_csf	Exchange of Maltose (from[e] tocerebrospinal fluid)	Glycolysis/gluconeogenesis
Brain_EX_mane_csf	Exchange of D-Mannose (from[e] tocerebrospinal fluid)	Glycolysis/gluconeogenesis
Brain_EX_met_Le_csf	Exchange of L-Methionine (from[e] tocerebrospinal fluid)	Amino acid and amine metabolism
Brain_EX_mev_Re_csf	Exchange of (R)-Mevalonate (from[e] tocerebrospinal fluid)	Steroid metabolism
Brain_EX_mlthfe_csf	Exchange of 5,10-Methylenetetrahydrofolate (from[e] tocerebrospinal fluid)	Folate metabolism
Brain_EX_mmae_csf	Exchange of Methylammonium (from[e] tocerebrospinal fluid)	Amino acid and amine metabolism
Brain_EX_N1aspmde_csf	Exchange of N(1)-Acetylspermidine (from[e] tocerebrospinal fluid)	Amino acid and amine metabolism
Brain_EX_n8aspmde_csf	Exchange of N(8)-Acetylspermidine (from[e] tocerebrospinal fluid)	Amino acid and amine metabolism
Brain_EX_na1e_csf	Exchange of Sodium (from[e] tocerebrospinal fluid)	Miscellaneous
Brain_EX_nh4e_csf	Exchange of Ammonia (from[e] tocerebrospinal fluid)	Amino acid and amine metabolism
Brain_EX_noe_csf	Exchange of Nitric Oxide (from[e] tocerebrospinal fluid)	Amino acid and amine metabolism
Brain_EX_nrpphre_csf	Exchange of Norepinephrine (from[e] tocerebrospinal fluid)	Amino acid and amine metabolism
Brain_EX_nrvnce_csf	Exchange of Nervonic Acid (from[e] tocerebrospinal fluid)	Fatty acid metabolism
Brain_EX_nwharge_csf	Exchange of N- (Omega)-Hydroxyarginine (from[e] tocerebrospinal fluid)	Amino acid and amine metabolism
Brain_EX_o2e_csf	Exchange of Oxugen (from[e] tocerebrospinal fluid)	Oxidative phosphorylation
Brain_EX_o2se_csf	Exchange of Superoxide Anion (from[e] tocerebrospinal fluid)	Oxidative stress metabolism
Brain_EX_oagd3_hse_csf	Exchange of 9-O-Acetylated Gd3 (Homo Sapiens) (from[e] tocerebrospinal fluid)	Glycerides and phospholipids metabolism
Brain_EX_ocdcae_csf	Exchange of Octadecanoate (N-C18:0) (from[e] tocerebrospinal fluid)	Fatty acid metabolism
Brain_EX_ocdceae_csf	Exchange of Octadecenoate (N-C18:1) (from[e] tocerebrospinal fluid)	Fatty acid metabolism
Brain_EX_octae_csf	Exchange of Octanoate (N-C8:0) (from[e] tocerebrospinal fluid)	Fatty acid metabolism
Brain_EX_orne_csf	Exchange of Ornithine (from[e] tocerebrospinal fluid)	Amino acid and amine metabolism
Brain_EX_orot5pe_csf	Exchange (from[e] tocerebrospinal fluid)	Nucleotide and energy metabolism
Brain_EX_pace_csf	Exchange of Phenylacetate (from[e] tocerebrospinal fluid)	Amino acid and amine metabolism
Brain_EX_pail_hse_csf	Exchange of 1-Phosphatidyl-1D-Myo-Inositol (from[e] tocerebrospinal fluid)	Glycerides and phospholipids metabolism
Brain_EX_pcrne_csf	Exchange of O-Propanoylcarnitine (from[e] tocerebrospinal fluid)	Fatty acid metabolism
Brain_EX_pe_hse_csf	Exchange of Phosphatidylethanolamine (from[e] tocerebrospinal fluid)	Glycerides and phospholipids metabolism
Brain_EX_phe_Le_csf	Exchange of L-Phenylalanine (from[e] tocerebrospinal fluid)	Amino acid and amine metabolism
Brain_EX_phemee_csf	Exchange of Heme (from[e] tocerebrospinal fluid)	Heme metabolism
Brain_EX_phpyre_csf	Exchange of Phenylpyruvate (from[e] tocerebrospinal fluid)	Amino acid and amine metabolism
Brain_EX_phyte_csf	Exchange of Phytanic Acid (from[e] tocerebrospinal fluid)	Fatty acid metabolism
Brain_EX_pie_csf	Exchange of Phosphate (from[e] tocerebrospinal fluid)	Nucleotide and energy metabolism
Brain_EX_pnto_Re_csf	Exchange of (R)-Pantothenate (from[e] tocerebrospinal fluid)	CoA metabolism
Brain_EX_ppae_csf	Exchange of Propionate (from[e] tocerebrospinal fluid)	Bile Acid metabolism
Brain_EX_ppbnge_csf	Exchange of Porphobilinogen (from[e] tocerebrospinal fluid)	Heme metabolism
Brain_EX_ppp9e_csf	Exchange of Protoporphyrin (from[e] tocerebrospinal fluid)	Heme metabolism
Brain_EX_priste_csf	Exchange of Pristanic Acid (from[e] tocerebrospinal fluid)	Fatty acid metabolism
Brain_EX_pro_Le_csf	Exchange of L-Proline (from[e] tocerebrospinal fluid)	Amino acid and amine metabolism
Brain_EX_proglye_csf	Exchange of L-Prolinylglycine (from[e] tocerebrospinal fluid)
Brain_EX_prostge2e_csf	Exchange of Prostaglandin E2 (from[e] tocerebrospinal fluid)	Fatty acid metabolism
Brain_EX_prostgi2e_csf	Exchange of Prostaglandin I2 (from[e] tocerebrospinal fluid)	Fatty acid metabolism
Brain_EX_ps_hse_csf	Exchange of Phosphatidylserine (Homo Sapiens) (from[e] tocerebrospinal fluid)	Glycerides and phospholipids metabolism
Brain_EX_ptrce_csf	EX_ptrc(e)_[csf]	Amino acid and amine metabolism
Brain_EX_pyre_csf	EX_pyr(e)_[csf]	Glycolysis/gluconeogenesis
Brain_EX_q10e_csf	Exchange of Ubiquinone (from[e] tocerebrospinal fluid)	Oxidative phosphorylation
Brain_EX_qulne_csf	Exchange of Quinolinic Acid (from[e] tocerebrospinal fluid)	Amino acid and amine metabolism
Brain_EX_retfae_csf	Exchange of Fatty Acid Retinol (from[e] tocerebrospinal fluid)	Vitamin A metabolism
Brain_EX_retinale_csf	Exchange of Retinal (from[e] tocerebrospinal fluid)	Vitamin A metabolism
Brain_EX_retinole_csf	Exchange of Retinol (from[e] tocerebrospinal fluid)	Vitamin A metabolism
Brain_EX_retne_csf	Exchange of Retinoate (from[e] tocerebrospinal fluid)	Vitamin A metabolism
Brain_EX_rib_De_csf	Exchange of Ribose (from[e] tocerebrospinal fluid)	Pentose phosphate pathway
Brain_EX_ribflve_csf	Exchange of Riboflavin (from[e] tocerebrospinal fluid)	Vitamin B2 metabolism
Brain_EX_Rtotal2e_csf	Exchange of R Total 2 Position (from[e] tocerebrospinal fluid)	Glycerides and phospholipids metabolism
Brain_EX_Rtotale_csf	EX_Rtotal(e)_[csf]	Glycerides and phospholipids metabolism
Brain_EX_ser_Le_csf	Exchange of L-Serine (from[e] tocerebrospinal fluid)	Amino acid and amine metabolism
Brain_EX_so4e_csf	Exchange of Sulfate (from[e] tocerebrospinal fluid)	Proteoglycans and glycosaminoglycan metabolism
Brain_EX_sph1pe_csf	Exchange of Sphinganine 1-Phosphate (from[e] tocerebrospinal fluid)	Glycerides and phospholipids metabolism
Brain_EX_sphgne_csf	Exchange of Sphinganine (from[e] tocerebrospinal fluid)	Glycerides and phospholipids metabolism
Brain_EX_sphingse_csf	Exchange of Sphingosine (from[e] tocerebrospinal fluid)	Glycerides and phospholipids metabolism
Brain_EX_sphmyln_hse_csf	EX_sphmyln_hs(e)_[csf]	Glycerides and phospholipids metabolism
Brain_EX_sphmyln1824_hse_csf	Exchange of Sphingomyelin (D18:0/24:0) (from[e] tocerebrospinal fluid)	Glycerides and phospholipids metabolism
Brain_EX_srtne_csf	Exchange of Serotonin (from[e] tocerebrospinal fluid)	Amino acid and amine metabolism
Brain_EX_stcrne_csf	Exchange of O-Octadecanoyl-R-Carnitine (from[e] tocerebrospinal fluid)	Fatty acid metabolism
Brain_EX_strdnce_csf	Exchange of Stearidonic Acid (from[e] tocerebrospinal fluid)	Fatty acid metabolism
Brain_EX_T4hcinnme_csf	Exchange of Trans-4-Coumarate (from[e] tocerebrospinal fluid)	Ubiquinone synthesis
Brain_EX_taure_csf	Exchange of Taurine (from[e] tocerebrospinal fluid)	Amino acid and amine metabolism
Brain_EX_tcholae_csf	Exchange of Taurocholic Acid (from[e] tocerebrospinal fluid)	Bile Acid metabolism
Brain_EX_tdcholae_csf	Exchange of Taurochenodeoxycholate (from[e] tocerebrospinal fluid)	Bile Acid metabolism
Brain_EX_tdecholae_csf	Exchange of Taurodeoxycholic Acid (from[e] tocerebrospinal fluid)	Bile Acid metabolism
Brain_EX_thbpte_csf	Exchange of 5,6,7,8-Tetrahydrobiopterin (from[e] tocerebrospinal fluid)	Tetrahydrobiopterin metabolism
Brain_EX_thr_Le_csf	Exchange of L-Threonine (from[e] tocerebrospinal fluid)	Amino acid and amine metabolism
Brain_EX_thymde_csf	Exchange of Thymidine (from[e] tocerebrospinal fluid)	Nucleotide and energy metabolism
Brain_EX_thyme_csf	Exchange of Thymine (from[e] tocerebrospinal fluid)	Nucleotide and energy metabolism
Brain_EX_tmlyse_csf	Exchange of N6, N6, N6-Trimethyl-L-Lysine (from[e] tocerebrospinal fluid)	Amino acid and amine metabolism
Brain_EX_tmndnce_csf	Exchange of Timnodonic Acid (from[e] tocerebrospinal fluid)	Fatty acid metabolism
Brain_EX_tree_csf	Exchange of Trehalose (from[e] tocerebrospinal fluid)	Glycolysis/gluconeogenesis
Brain_EX_trp_Le_csf	Exchange of L-Tryptophan (from[e] tocerebrospinal fluid)	Amino acid and amine metabolism
Brain_EX_tststeronee_csf	Exchange of Testosterone (from[e] tocerebrospinal fluid)	Steroid metabolism
Brain_EX_ttdcrne_csf	Exchange of Tetradecanoyl Carnitine (from[e] tocerebrospinal fluid)	Fatty acid metabolism
Brain_EX_txa2e_csf	Exchange of Thromboxane A2 (from[e] tocerebrospinal fluid)	Fatty acid metabolism
Brain_EX_tyr_Le_csf	Exchange of L-Tyrosine (from[e] tocerebrospinal fluid)	Amino acid and amine metabolism
Brain_EX_udpe_csf	EX_udp(e)_[csf]	Proteoglycans and glycosaminoglycan metabolism
Brain_EX_umpe_csf	EX_ump(e)_[csf]	Nucleotide and energy metabolism
Brain_EX_urae_csf	Exchange of Uracil (from[e] tocerebrospinal fluid)	Nucleotide and energy metabolism
Brain_EX_uratee_csf	Exchange of Urate (from[e] tocerebrospinal fluid)	Nucleotide and energy metabolism
Brain_EX_ureae_csf	EX_urea(e)_[csf]	Amino acid and amine metabolism
Brain_EX_urie_csf	EX_uri(e)_[csf]	Nucleotide and energy metabolism
Brain_EX_utpe_csf	EX_utp(e)_[csf]	Nucleotide and energy metabolism
Brain_EX_vacce_csf	Exchange of Vaccenic Acid (from[e] tocerebrospinal fluid)	Fatty acid metabolism
Brain_EX_val_Le_csf	Exchange of L-Valine (from[e] tocerebrospinal fluid)	Amino acid and amine metabolism
Brain_EX_xane_csf	Exchange of Xanthine (from[e] tocerebrospinal fluid)	Nucleotide and energy metabolism
Brain_EX_xol25ohe_csf		Bile Acid metabolism
Brain_EX_xol27ohe_csf		Bile Acid metabolism
Brain_EX_xolest2_hse_csf	EX_xolest2_hs(e)_[csf]	Steroid metabolism
Brain_EX_xoltri24e_csf	Exchange of 7-Alpha, 24(S)-Dihydroxycholesterol (from[e] tocerebrospinal fluid)	Bile Acid metabolism
Brain_EX_xoltri25e_csf		Bile Acid metabolism
Brain_EX_xoltri27e_csf		Bile Acid metabolism
Brain_EX_xylte_csf	Exchange of Xylitol (from[e] tocerebrospinal fluid)	Pentose phosphate pathway
Brain_EX_xylu_De_csf	Exchange of Xylu_D (from[e] tocerebrospinal fluid)	Pentose phosphate pathway
Brain_EX_xylu_Le_csf	Exchange of L-Xylulose (from[e] tocerebrospinal fluid)	Pentose phosphate pathway
Brain_F1Ate	Transport of F1Alpha, Lysosomal	Proteoglycans and glycosaminoglycan metabolism
Brain_FACOAL140i	FACOAL140i	Fatty acid metabolism
Brain_FACOAL161	FACOAL161	Fatty acid metabolism
Brain_FACOAL1813	Fatty-Acid- Coenzyme A Ligase	Fatty acid metabolism
Brain_FACOAL1832	Fatty-Acid- Coenzyme A Ligase	Fatty acid metabolism
Brain_FACOAL184	Fatty-Acid- Coenzyme A Ligase	Fatty acid metabolism
Brain_FACOAL191	Fatty-Acid- Coenzyme A Ligase	Fatty acid metabolism
Brain_FACOAL206	Fatty-Acid- Coenzyme A Ligase	Fatty acid metabolism
Brain_FACOAL226	Fatty-Acid- Coenzyme A Ligase	Fatty acid metabolism
Brain_FACOAL40im	Fatty-Acid- Coenzyme A Ligase (Butanoate), Mitochondrial	Fatty acid metabolism
Brain_FACOAL80i	Fatty-Acid- Coenzyme A Ligase (Octanoate)	Fatty acid metabolism
Brain_FADH2ETC	Complex Ii Reaction for Respiratory Chain	Oxidative phosphorylation
Brain_FADH2tx	Transport of FADH2, Peroxisomal	Fatty acid metabolism
Brain_FADtx	Transport of FAD, Peroxisomal	Fatty acid metabolism
Brain_FAEL183	Fatty-Acyl Coenzyme A Elongation (N-C18:3CoA)	Fatty acid metabolism
Brain_FAEL184	Fatty-Acyl Coenzyme A Elongation (N-C20:4CoA)	Fatty acid metabolism
Brain_FAEL205	Fatty-Acyl Coenzyme A Elongation (N-C20:5CoA)	Fatty acid metabolism
Brain_FALDH	Formaldehyde Dehydrogenase	Amino acid and amine metabolism
Brain_FAOXC102C103m	FAOXC102C103m	Fatty acid metabolism
Brain_FAOXC102C81m	FAOXC102C81m	Fatty acid metabolism
Brain_FAOXC102m	FAOXC102m	Fatty acid metabolism
Brain_FAOXC103C102m	FAOXC103C102m	Fatty acid metabolism
Brain_FAOXC123C102m	FAOXC123C102m	Fatty acid metabolism
Brain_FAOXC123m	FAOXC123m	Fatty acid metabolism
Brain_FAOXC143C123m	FAOXC143C123m	Fatty acid metabolism
Brain_FAOXC15ATPx	Fatty Acid Activation (C15), Peroxisomal	Fatty acid metabolism
Brain_FAOXC15NADPx	Fatty Acid Alpha Oxidation (2-Hydroxyphytanoyl Coenzyme A) (NADP), Peroxisomal	Fatty acid metabolism
Brain_FAOXC15NADx	FAOXC15NADx	Fatty acid metabolism
Brain_FAOXC163C143m	FAOXC163C143m	Fatty acid metabolism
Brain_FAOXC16BRx	Fatty Acid Activation (C16Br), Peroxisomal	Fatty acid metabolism
Brain_FAOXC183803m	FAOXC183803m	Fatty acid metabolism
Brain_FAOXC183C163m	FAOXC183C163m	Fatty acid metabolism
Brain_FAOXC18480x	FAOXC18480x	Fatty acid metabolism
Brain_FAOXC2051843x	FAOXC2051843x	Fatty acid metabolism
Brain_FAOXC226205x	FAOXC226205x	Fatty acid metabolism
Brain_FAOXC4C2m	FAOXC4C2m	Fatty acid metabolism
Brain_FAOXC61C4m	FAOXC61C4m	Fatty acid metabolism
Brain_FAOXC61m	FAOXC61m	Fatty acid metabolism
Brain_FAOXC6C4m	FAOXC6C4m	Fatty acid metabolism
Brain_FAOXC80	Beta Oxidation of Med/Long Chain Fatty Acid	Fatty acid metabolism
Brain_FAOXC81C61m	FAOXC81C61m	Fatty acid metabolism
Brain_FAOXC8C6m	Fatty Acid Beta Oxidation (C8->C6), Mitochondrial	Fatty acid metabolism
Brain_FAOXC8C6x	Fatty Acid Beta Oxidation (C8->C6), Peroxisomal	Fatty acid metabolism
Brain_FAS100COA	Fatty Acyl Coenzyme A Synthase (N-C10:0CoA)	Fatty acid metabolism
Brain_FAS120COA	Fatty-Acyl Coenzyme A Synthase (N-C12:0CoA)	Fatty acid metabolism
Brain_FAS140COA	Fatty-Acyl Coenzyme A Synthase (N-C14:0CoA)	Fatty acid metabolism
Brain_FAS160COA	Fatty-Acyl Coenzyme A Synthase (N-C16:0CoA)	Fatty acid metabolism
Brain_FAS180	FAS180	Fatty acid metabolism
Brain_FAS180COA	Fatty-Acyl Coenzyme A Synthase (N-C18:0CoA)	Fatty acid metabolism
Brain_FAS80COA_L	Fatty Acyl Coenzyme A Synthase (N-C8:0CoA), Lumped Reaction	Fatty acid metabolism
Brain_FATP1t	Fatty Acid Electroneutral Transport	Fatty acid metabolism
Brain_FATP2t	Fatty Acid Electroneutral Transport	Fatty acid metabolism
Brain_FATP3t	Fatty Acid Electroneutral Transport	Fatty acid metabolism
Brain_FATP5t	Fatty Acid Electroneutral Transport	Fatty acid metabolism
Brain_FATP7t	Fatty Acid Electroneutral Transport	Fatty acid metabolism
Brain_FBA	Fructose-Bisphosphate Aldolase	Glycolysis/gluconeogenesis
Brain_FBA2	D-Fructose 1-Phosphate D-Glyceraldehyde-3-Phosphate-Lyase	Glycolysis/gluconeogenesis
Brain_FBP	Fructose-Bisphosphatase	Glycolysis/gluconeogenesis
Brain_FBP26	Fructose-2, 6-Bisphosphate 2-Phosphatase	Glycolysis/gluconeogenesis
Brain_FCLTc	Ferrochelatase, Cytosol	Heme metabolism
Brain_FCLTm	Ferrochelatase, Mitochondrial	Heme metabolism
Brain_FCOAH	Formyl Coenzyme A Hydrolase	Fatty acid metabolism
Brain_FE2DMT1	Uptake of Food Iron by Dmt1 Transporter	Heme metabolism
Brain_FE2t	Transport of Iron (Fe2+)	Heme metabolism
Brain_FE2tm	Transport of Iron (Fe2+), Mitochondrial	Heme metabolism
Brain_FE3R2e	Fe3+ Reduction (Ascorbate)	Heme metabolism
Brain_FKYNH	N-Formyl-L-Kynurenine Amidohydrolase	Amino acid and amine metabolism
Brain_FldAct	Fldact	Folate metabolism
Brain_FMNALKPle	Acid Phosphatase (FMN), Extracellular	Vitamin B2 metabolism
Brain_FOLOAT2tc	Folate Transport by Oats	Proteoglycans and glycosaminoglycan metabolism
Brain_FOLOATPtc	Folate Transport by OATP	Folate metabolism
Brain_FOLR2	Folate Reductase	Folate metabolism
Brain_FOLTle	Transport of Folate	Folate metabolism
Brain_FORMCOAtx	Formyl Coenzyme A Transport	Fatty acid metabolism
Brain_FORt2m	Transport of Formate, Mitochondrial	Folate metabolism
Brain_FORTHFC	Formiminotetrahydrofolate Cyclodeaminase (Ec 4.3.1.4)	Amino acid and amine metabolism
Brain_FORtr	Transport of Formate, Endoplasmatic Reticulum	Folate metabolism
Brain_FRDPtcr	Transport of Farnesyl Diphosphate into the Endoplasmic Reticulum	Steroid metabolism
Brain_FRUt1r	Transport of D-Fructose via Uniport	Glycolysis/gluconeogenesis
Brain_FRUt4	D-Fructose Transport via Sodium Symport	Glycolysis/gluconeogenesis
Brain_FT	Farnesyltranstransferase (Trans, Trans, Cis-Geranylgeranyl Diphosphate-Generating)	Proteoglycans and glycosaminoglycan metabolism
Brain_FTHFDH	Formyltetrahydrofolate Dehydrogenase	Folate metabolism
Brain_FTHFL	Formate-Tetrahydrofolate Ligase	Folate metabolism
Brain_FTHFLm	Formate-Tetrahydrofolate Ligase, Mitochondrial	Folate metabolism
Brain_FUCACNGALACGLCGALGLUSIDEte	Blood Group Intracellular Transport	Heme metabolism
Brain_FUCACNGALACGLCGALGLUSIDEtg	Blood Group Intracellular Transport	Heme metabolism
Brain_FUCGALFUCGALACGLCGALGLUSIDEte	Blood Group Intracellular Transport	Glycerides and phospholipids metabolism
Brain_FUM	Fumarase	Citric acid cycle
Brain_FUMAC	Fumarylacetoacetase	Amino acid and amine metabolism
Brain_FUMm	Fumarase, Mitochondrial	Citric acid cycle
Brain_FUMtm	Fumarate Transport, Mitochondrial	Citric acid cycle
Brain_FUT18g	Galactoside 2-Alpha-L-Fucosyltransferase 1	Heme metabolism
Brain_FUT32g	Fucosyltransferase 3 (Galactoside 3 (4)-L-Fucosyltransferase, Lewis Blood Group Included) 1	Heme metabolism
Brain_G14T2g	Beta-N-Acetylglucosaminylglycopeptide Beta-1, 4-Galactosyltransferase, Golgi	Proteoglycans and glycosaminoglycan metabolism
Brain_G14T3g	Beta-N-Acetylglucosaminylglycopeptide Beta-1, 4-Galactosyltransferase, Golgi	Proteoglycans and glycosaminoglycan metabolism
Brain_G14T4g	Beta-N-Acetylglucosaminylglycopeptide Beta-1, 4-Galactosyltransferase, Golgi	Proteoglycans and glycosaminoglycan metabolism
Brain_G14T5g	Beta-N-Acetylglucosaminylglycopeptide Beta-1, 4-Galactosyltransferase, Golgi	Proteoglycans and glycosaminoglycan metabolism
Brain_G3PD1	Glycerol-3-Phosphate Dehydrogenase (NAD)	Glycerides and phospholipids metabolism
Brain_G3PD2m	Glycerol-3-Phosphate Dehydrogenase (FAD), Mitochondrial	Glycolysis/gluconeogenesis
Brain_G5SADrm	L-Glutamate 5-Semialdehyde Dehydratase, Reversible, Mitochondrial	Amino acid and amine metabolism
Brain_G5SDym	Glutamate-5-Semialdehyde Dehydrogenase, Mitochondrial	Amino acid and amine metabolism
Brain_G6PDA	Glucosamine-6-Phosphate Deaminase	Aminosugar metabolism
Brain_G6PDH1rer	Glucose-6-Phosphate Dehydrogenase, Endoplasmic Reticulum	Pentose phosphate pathway
Brain_G6PDH2c	Glucose 6-Phosphate Dehydrogenase	Pentose phosphate pathway
Brain_G6PDH2r	Glucose 6-Phosphate Dehydrogenase	Pentose phosphate pathway
Brain_G6PDH2rer	Glucose 6-Phosphate Dehydrogenase, Endoplasmic Reticulum	Pentose phosphate pathway
Brain_GA1tl	Ganglioside Ga1 (Asialo Gm1) Endocytosis	Glycerides and phospholipids metabolism
Brain_GABAVESSEC	GABA Secretion via Secretory Vesicle (ATP Driven)	Amino acid and amine metabolism
Brain_GACMTRc	Guanidinoacetate N-Methyltransferase, Cytosolic	Amino acid and amine metabolism
Brain_GAL3ST11	Galactosylceramide Sulfotransferase	Glycerides and phospholipids metabolism
Brain_GALASE16ly	Beta-Galactosidase, Lysosomal	Proteoglycans and glycosaminoglycan metabolism
Brain_GALASE17ly	Beta-Galactosidase, Lysosomal	Proteoglycans and glycosaminoglycan metabolism
Brain_GALASE18ly	Beta-Galactosidase, Lysosomal	Proteoglycans and glycosaminoglycan metabolism
Brain_GALASE19ly	Beta-Galactosidase, Lysosomal	Proteoglycans and glycosaminoglycan metabolism
Brain_GALGALFUCFUCGALACGLCGALACGLCGAL14ACGLCGALGLUSIDEte	Blood Group Intracellular Transport	Heme metabolism
Brain_GALGALFUCFUCGALACGLCGALACGLCGAL14ACGLCGALGLUSIDEtg	Blood Group Intracellular Transport	Heme metabolism
Brain_GALGLUSIDEtg	Transport of Galactosyl Glucosyl Ceramide	Glycerides and phospholipids metabolism
Brain_GALGLUSIDEtl	Transport of Galactosyl Glucosyl Ceramide	Glycerides and phospholipids metabolism
Brain_GALK	Galactokinase	Glycolysis/gluconeogenesis
Brain_GALNTg	Galnac Transferase, Golgi Apparatus	Proteoglycans and glycosaminoglycan metabolism
Brain_GALSGLT1le	Transport of D-Galactose from Extracellular Space to Cytosol of Mucosal Cells in Small Intestine	Glycerides and phospholipids metabolism
Brain_GALSIDEter	Galactocerebroside Intracellular Transport	Glycerides and phospholipids metabolism
Brain_GALSIDEtg	Galactocerebroside Intracellular Transport	Glycerides and phospholipids metabolism
Brain_GALt1r	Galactose Transport (Uniport)	Glycerides and phospholipids metabolism
Brain_GALt2_2	D-Galactose Transport via Proton Symport	Glycerides and phospholipids metabolism
Brain_GALt4	Galactose Transport via Sodium Symport	Glycerides and phospholipids metabolism
Brain_GALtly	Galactose Efflux from Lysosome	Glycerides and phospholipids metabolism
Brain_GALU	UTP-Glucose-1-Phosphate Uridylyltransferase	Glycolysis/gluconeogenesis
Brain_GAMt1r	Glucosamine Transport (Uniport)	Aminosugar metabolism
Brain_GAO1g	Ganglioside O-Acetylation	Glycerides and phospholipids metabolism
Brain_GAPD	Glyceraldehyde-3-Phosphate Dehydrogenase	Glycolysis/gluconeogenesis
Brain_GARFT	Phosphoribosylglycinamide Formyltransferase	Nucleotide and energy metabolism
Brain_GBA	Glucosylceramidase	Glycerides and phospholipids metabolism
Brain_GBA2e	Beta-Glucosidase, Plasma Membrane (Gba2)	Glycerides and phospholipids metabolism
Brain_GBSIDEte	Globoside Transport	Glycerides and phospholipids metabolism
Brain_GBSIDEtl	Globoside Intracellular Transport	Glycerides and phospholipids metabolism
Brain_GCASULT	Glycocholic acid sulfotransferase	Bile Acid metabolism
Brain_GCC2am	Glycine-Cleavage Complex (Lipoamide), Mitochondrial	Amino acid and amine metabolism
Brain_GCC2bim	Glycine-Cleavage System (Lipoamide) Irreversible, Mitochondrial	Amino acid and amine metabolism
Brain_GCC2cm	Glycine-Cleavage Complex (Lipoamide), Mitochondrial	Amino acid and amine metabolism
Brain_GCCam	Glycine-Cleavage Complex (Lipoylprotein), Mitochondrial	Amino acid and amine metabolism
Brain_GCCbim	Glycine-Cleavage Complex (Lipoylprotein) Irreversible, Mitochondrial	Amino acid and amine metabolism
Brain_GCCcm	Glycine-Cleavage Complex (Lipoylprotein), Mitochondrial	Amino acid and amine metabolism
Brain_GCDCASULT	Glycochenodeoxycholic acid sulfotransferase	Bile Acid metabolism
Brain_GCHOLAt	Glycocholate Transport via Bicarbonate Antiport	Bile Acid metabolism
Brain_GCHOLAt2	Glycocholate Transport via Sodium Symport	Bile Acid metabolism
Brain_GCNTg	N-Acetyllactosaminide Beta-1, 6-N-Acetylglucosaminyl-Transferase	Heme metabolism
Brain_GDCASULT	Glycodeoxycholic acid sulfotransferase	Bile Acid metabolism
Brain_GDPFUCtg	Transport of Guanosine-5'-Diphosphate-L-Fucose via CMP Antiport, Golgi Apparatus	Nucleotide and energy metabolism
Brain_GDPtg	Transport of Guanosine-5'-Diphosphate	Nucleotide and energy metabolism
Brain_GF6PTA	Glutamine-Fructose-6-Phosphate Transaminase	Aminosugar metabolism
Brain_GFUCS	GDP-L-Fucose Synthase	Glycolysis/gluconeogenesis
Brain_GGNG	Glycogenin Self-Glucosylation	Glycolysis/gluconeogenesis
Brain_GGT5r	Gamma-Glutamyltransferase 5	Fatty acid metabolism
Brain_GGT6	Gamma-Glutamyltransferase	Fatty acid metabolism
Brain_GHMT2r	Glycine Hydroxymethyltransferase, Reversible	Amino acid and amine metabolism
Brain_GHMT2rm	Glycine Hydroxymethyltransferase, Reversible, Mitochondrial	Amino acid and amine metabolism
Brain_GHMT3	Glycine Hydroxymethyltransferase	Amino acid and amine metabolism
Brain_GK1	Guanylate Kinase (GMP:ATP)	Nucleotide and energy metabolism
Brain_GLBRAN	1, 4-Alpha-Glucan Branching Enzyme (Glygn1 -> Glygn2)	Glycolysis/gluconeogenesis
Brain_GLCMter	Glucose Transport via Membrane Vesicle	Glycolysis/gluconeogenesis
Brain_GLCNte	Assumed Passive Diffusion into Extracellular Space	Pentose phosphate pathway
Brain_GLCSGLT1le	Transport of D-Glucose from Extracellular Space to Cytosol of Mucosal Cells in Small Intestine	Glycolysis/gluconeogenesis
Brain_GLCt1r	Glucose Transport (Uniport)	Glycolysis/gluconeogenesis
Brain_GLCt2_2	Transport of D-Glucose via Proton Symport	Glycolysis/gluconeogenesis
Brain_GLCt4	Glucose Transport via Sodium Symport	Glycolysis/gluconeogenesis
Brain_GLCter	Glucose Transport, Endoplasmic Reticulum	Glycolysis/gluconeogenesis
Brain_GLCtg	Glucose Transport, Golgi Apparatus	Glycolysis/gluconeogenesis
Brain_GLCtly	Glucose Efflux from Lysosome	Glycolysis/gluconeogenesis
Brain_GLDBRAN	Glycogen Debranching Enzyme	Glycolysis/gluconeogenesis
Brain_GLGNS1	Glycogen Synthase (Ggn -> Glygn1)	Glycolysis/gluconeogenesis
Brain_GLNALANaEx	L-Alanine/L-Glutamine Na-Dependent Exchange (Gln-L In)	Amino acid and amine metabolism
Brain_GLNASNNaEx	L-Glutamine/L-Asparagine Na-Dependent Exchange (Gln-L In)	Amino acid and amine metabolism
Brain_GLNCYSNaEx	L-Cysteine/L-Glutamine Na-Dependent Exchange (Gln-L In)	Amino acid and amine metabolism
Brain_GLNS	Glutamine Synthetase	Amino acid and amine metabolism
Brain_GLNSERNaEx	L-Serine/L-Glutamine Na-Dependent Exchange (Gln-L In)	Amino acid and amine metabolism
Brain_GLNt4	Transport of L-Glutamine via Sodium Symport, Reversible	Amino acid and amine metabolism
Brain_GLNTHRNaEx	L-Threonine/L-Glutamine Na-Dependent Exchange (Gln-L In)	Amino acid and amine metabolism
Brain_GLNtm	L-Glutamine Transport via Electroneutral Transporter	Amino acid and amine metabolism
Brain_GLNtN1	Glutamine Transport (Na, H Coupled)	Amino acid and amine metabolism
Brain_GLNyLATthc	Transport of Glutamine by Y+Lat1 Or Y+Lat2 with Symporter of H	Amino acid and amine metabolism
Brain_GLPASE1	Glycogen Phosphorylase (Glygn2 -> Dxtrn)	Glycolysis/gluconeogenesis
Brain_GLPASE2	Glycogen Phosphorylase (Amyls -> Glc-D)	Glycolysis/gluconeogenesis
Brain_GLU5Km	Glutamate 5-Kinase, Mitochondrial	Amino acid and amine metabolism
Brain_GLUCYS	Gamma-Glutamylcysteine Synthetase	Oxidative stress metabolism
Brain_GLUDC	Glutamate Decarboxylase	Amino acid and amine metabolism
Brain_GLUDxm	Glutamate Dehydrogenase (NAD), Mitochondrial	Amino acid and amine metabolism
Brain_GLUDym	Glutamate Dehydrogenase (NADP), Mitochondrial	Amino acid and amine metabolism
Brain_GluForTx	Glutamate Formimidoyltransferase	Amino acid and amine metabolism
Brain_GLUNm	Glutaminase, Mitochondrial	Amino acid and amine metabolism
Brain_GLUPROASCT1	Glutamate Intake by System Asct-1 Transporter	Amino acid and amine metabolism
Brain_GLUPRT	Glutamine Phosphoribosyldiphosphate Amidotransferase	Nucleotide and energy metabolism
Brain_GLUt2m	L-Glutamate Reversible Transport via Proton Symport, Mitochondrial	Amino acid and amine metabolism
Brain_GLUt6	Glutamate Transport via Na, H Symport And K Antiport	Amino acid and amine metabolism
Brain_GLUTAROAT3t	Transport of Glutarate, Extracellular, Antiport	Amino acid and amine metabolism
Brain_GLUTARte	Transport of Glutarate, Extracellular
Brain_GLUTCOADHm	Glutaryl Coenzyme A Dehydrogenase, Mitochondrial	Amino acid and amine metabolism
Brain_GLUtr	Intracellular Transport	Amino acid and amine metabolism
Brain_GLUVESSEC	L-Glutamate Secretion via Secretory Vesicle (ATP Driven)	Amino acid and amine metabolism
Brain_GLYAMDTRc	Glycine Amidinotransferase, Cytosolic	Amino acid and amine metabolism
Brain_GLYBt4_2_r	Betaine Transport (Sodium Symport) (2:1)	Amino acid and amine metabolism
Brain_GLYC2P3Pc	Formation of Glycerol-3-Phosphate	Glycerides and phospholipids metabolism
Brain_GLYC3PFADm	Glycerophosphate Shuttle for Trasnfer of Reducing Equivalents	Oxidative phosphorylation
Brain_GLYCLTDy	Glycolate Dehydrogenase (NADP)	Fatty acid metabolism
Brain_GLYK	Glycerol Kinase	Glycerides and phospholipids metabolism
Brain_GLYOX	Hydroxyacylglutathione Hydrolase	Glycolysis/gluconeogenesis
Brain_GLYOXm	Hydroxyacylglutathione Hydrolase, Mitochondrial	Glycolysis/gluconeogenesis
Brain_GLYPROPRO1c	Hydrolysis of Prolylglycine	Amino acid and amine metabolism
Brain_GLYPROt	Transport of Glycylproline
Brain_GLYSNAT5tc	Transport of Glycine with Symport of Sodium And Antiport of Proton by Snat5 Transporter	Amino acid and amine metabolism
Brain_GLYt2r	Glycine Reversible Transport via Proton Symport	Amino acid and amine metabolism
Brain_GLYt4	Transport of Glycine via Sodium Symport	Amino acid and amine metabolism
Brain_GLYt7_211_r	Transport of Glycine via Sodium And Chloride Symport (2:1:1), Reversible	Amino acid and amine metabolism
Brain_GLYt7_311_r	Glycine Reversible Transport via Sodium And Chloride Symport (3:1:1)	Amino acid and amine metabolism
Brain_GLYtm	Transport of Glycine, Passive, Mitochondrial	Amino acid and amine metabolism
Brain_GLYVESSEC	Secretion of Glycine via Secretory Vesicle (ATP Driven)	Amino acid and amine metabolism
Brain_GM1tl	Ganglioside Gm1 Endocytosis	Glycerides and phospholipids metabolism
Brain_GMAND	GDP-D-Mannose Dehydratase	Glycolysis/gluconeogenesis
Brain_GMPS2	GMP Synthase	Nucleotide and energy metabolism
Brain_GMPtg	Transport of GMP, Golgi Apparatus	Nucleotide and energy metabolism
Brain_GND	Phosphogluconate Dehydrogenase	Pentose phosphate pathway
Brain_GNDc	Phosphogluconate Dehydrogenase	Pentose phosphate pathway
Brain_GNDer	Phosphogluconate Dehydrogenase, Endoplasmic Reticulum	Pentose phosphate pathway
Brain_GNMT	Glycine N-Methyltransferase	Amino acid and amine metabolism
Brain_GPAM_hs	Glycerol-3-Phosphate Acyltransferase	Glycerides and phospholipids metabolism
Brain_GPDDACHOL	Glycerophosphocholine Phosphodiesterase	Glycerides and phospholipids metabolism
Brain_GQ1BALPHAte	Transport of Gq1Balpha	Glycerides and phospholipids metabolism
Brain_GRTT	Geranyltranstransferase	Steroid metabolism
Brain_GSNt	Guanosine Faciliated Transport in Cytosol	Nucleotide and energy metabolism
Brain_GSNt2r	Guanosine Transport in via Proton Symport Reversible	Nucleotide and energy metabolism
Brain_GSNt4	Guanosine Transport in via Sodium Symport	Nucleotide and energy metabolism
Brain_GSNt5le	Guanosine Transport in via Sodium (1:2) Symport	Nucleotide and energy metabolism
Brain_GTHDH	Glutathione Dehydrogenase (Dehydroascorbate Reductase)	Vitamin C metabolism
Brain_GTHP	Glutathione Peroxidase	Oxidative stress metabolism
Brain_GTHPe	Glutathione Peroxidase, Extracellular	Oxidative stress metabolism
Brain_GTHPm	Glutathione Peroxidase, Mitochondria	Oxidative stress metabolism
Brain_GTHRDtr	Glutathione Transport via Diffusion	Oxidative stress metabolism
Brain_GTHS	Glutathione Synthetase	Oxidative stress metabolism
Brain_GTPCI	GTP Cyclohydrolase I	Tetrahydrobiopterin metabolism
Brain_GUACYC	Guanylate Cyclase	Nucleotide and energy metabolism
Brain_GUAD	Guanine Deaminase	Nucleotide and energy metabolism
Brain_GUAt	Transport of Guanine	Nucleotide and energy metabolism
Brain_GUDCASULT	Glycoursodeoxycholic acid sulfotransferase	Bile Acid metabolism
Brain_H2CO3D	Carboxylic Acid Dissociation	Miscellaneous
Brain_H2CO3Dm	Carboxylic Acid Dissociation	Miscellaneous
Brain_H2O2syn	Hydrogen Peroxide Synthesis (NADPH Dependent)	Amino acid and amine metabolism
Brain_H2O2tm	Hydrogen Peroxide Mitochondrial Transport	Fatty acid metabolism
Brain_H2OGLYAQPt	Water And Glycerol Transport by Aqp	Glycerides and phospholipids metabolism
Brain_H2Ot	H2O Transport via Diffusion	Miscellaneous
Brain_H2Otg	H2O Transport, Golgi Apparatus	Miscellaneous
Brain_H2Otly	H2O Transport, Lysosomal	Miscellaneous
Brain_H2Otm	H2O Transport, Mitochondrial	Miscellaneous
Brain_H2Otn	H2O Transport, Nuclear	Miscellaneous
Brain_H2Otp	H2O Transport, Peroxisomal	Miscellaneous
Brain_HACD1m	3-Hydroxyacyl Coenzyme A Dehydrogenase (Acetoacetyl Coenzyme A), Mitochondrial	Amino acid and amine metabolism
Brain_HACD9m	3-Hydroxyacyl Coenzyme A Dehydrogenase (2-Methylacetoacetyl Coenzyme A), Mitochondrial	Amino acid and amine metabolism
Brain_HBZOPT10m	Hydroxybenzoate Decaprenyltransferase	Ubiquinone synthesis
Brain_HC00342te	Transport of Cis-Aconitate, Extracellular	Miscellaneous
Brain_HC02149td	Transport of O-Propanoylcarnitine, Sodium Symport	Fatty acid metabolism
Brain_HC02194te	Transport of Bile Acid, Ursodeoxycholate, Active Transport	Bile Acid metabolism
Brain_HC02194ter	Transport of ursodeoxycholic acid via BBB	Bile Acid metabolism
Brain_HC02195te	Transport of Bile Acid, Tauroursodeoxycholate, Active Transport	Bile Acid metabolism
Brain_HC02195ter	Transport of tauroursodeoxycholic acid via BBB	Bile Acid metabolism
Brain_HC02196te	Transport of Bile Acid, Glycoursodeoxycholate, Active Transport	Bile Acid metabolism
Brain_HC02196ter	Transport of glycoursodeoxycholic acid via BBB	Bile Acid metabolism
Brain_HC02220c	Formation of Sulfochenodeoxycholate	Proteoglycans and glycosaminoglycan metabolism
Brain_HC02220t	Chenodeoxycholic acid 3-sulfate transport via bicarbonate countertransport	Miscellaneous
Brain_HCO3_CLt	Bicarbonate Transport (Cl-/Hco3- Exchange)	Miscellaneous
Brain_HDCAtr	Fatty Acid Transport via Diffusion	Fatty acid metabolism
Brain_HDCEAtr	HDCEAtr	Fatty acid metabolism
Brain_HDCECRNte	Transport of Palmitoleoyl-Carnitine	Fatty acid metabolism
Brain_HDCECRNtr	Transport of Palmitoleoyl-Carnitine	Fatty acid metabolism
Brain_HDD2CRNte	Passive Diffusion into Extracellular Space	Fatty acid metabolism
Brain_HDD2CRNte2	Uptake via Octn2 Transporter into Extracellular Space	Fatty acid metabolism
Brain_HEX1	Hexokinase (D-Glucose:ATP)	Glycolysis/gluconeogenesis
Brain_HEX10	Hexokinase (D-Glucosamine:ATP)	Aminosugar metabolism
Brain_HEX4	Hexokinase (D-Mannose:ATP)	Glycolysis/gluconeogenesis
Brain_HEXA1l	Hexosaminidase A, Lysosomal	Glycerides and phospholipids metabolism
Brain_HEXAHBl	Hexosaminidase A;Lysosomal Or Hexosaminidase B;Lysosomal	Glycerides and phospholipids metabolism
Brain_HEXCOAACBP	Transport of Hexanoyl Coenzyme A (N-C6:0CoA) from Mitochondria into Cytosol	Fatty acid metabolism
Brain_HGNTOR	Homogentisate:Oxygen 1, 2-Oxidoreductase (Decyclizing)	Amino acid and amine metabolism
Brain_HIBDm	3-Hydroxyisobutyrate Dehydrogenase, Mitochondrial	Amino acid and amine metabolism
Brain_HISD	Histidase	Amino acid and amine metabolism
Brain_HISDC	Histidine Decarboxylase	Amino acid and amine metabolism
Brain_HISSNAT5tc	Transport of L-Histidine with Symport of Sodium And Antiport of Proton by Snat5 Transporter	Amino acid and amine metabolism
Brain_HISt4	L-Histidine Transport in via Sodium Symport	Amino acid and amine metabolism
Brain_HISTAtu	Histamine Uniport	Amino acid and amine metabolism
Brain_HISTAVESSEC	Histamine Secretion via Secretory Vesicle (ATP Driven)	Amino acid and amine metabolism
Brain_HIStiDF	L-Histidine Transport via Diffusion (Extracellular to Cytosol)	Amino acid and amine metabolism
Brain_HISyLATtc	Transport of L-Histidine by Y+Lat1 Or Y+Lat2 Transporters	Amino acid and amine metabolism
Brain_HISyLATthc	Transport of Histidine by Y+Lat1 Or Y+Lat2 with Symporter of H	Amino acid and amine metabolism
Brain_HKt	H+/K+ Gastric/Non-Gastric P-ATPase And ABC ATPase	Nucleotide and energy metabolism
Brain_HKYNH	3-Hydroxy-L-Kynurenine Hydrolase	Amino acid and amine metabolism
Brain_HKYNRtr	Transport of 3-Hydroxy-L-Kynurenine	Amino acid and amine metabolism
Brain_HMBS	Hydroxymethylbilane Synthase	Heme metabolism
Brain_HMGCOASi	Hydroxymethylglutaryl Coenzyme A Synthase (Ir)	Steroid metabolism
Brain_HMGCOASim	Hydroxymethylglutaryl Coenzyme A Synthase (Ir)	Steroid metabolism
Brain_HMGCOAtm	Hydroxymethylglutaryl Coenzyme A Reversible Mitochondrial Transport	Steroid metabolism
Brain_HMGCOAtx	Hydroxymethylglutaryl Coenzyme A Reversible Peroxisomal Transport	Steroid metabolism
Brain_HMGLm	Hydroxymethylglutaryl Coenzyme A Lyase	Steroid metabolism
Brain_HMR_0155	HMR_0155	Fatty acid metabolism
Brain_HMR_0167	HMR_0167	Fatty acid metabolism
Brain_HMR_0168	Butyrate Coenzyme A Ligase	Fatty acid metabolism
Brain_HMR_0268	Palmitoyl Coenzyme A Hydrolase	Fatty acid metabolism
Brain_HMR_0276	Palmitoyl Coenzyme A Hydrolase	Fatty acid metabolism
Brain_HMR_0362	Palmitoyl Coenzyme A Hydrolase	Fatty acid metabolism
Brain_HMR_0410	Palmitoyl Coenzyme A Hydrolase	Fatty acid metabolism
Brain_HMR_0478	Glycerol-3-Phosphate Dehydrogenase [NAD (P)+]	Glycerides and phospholipids metabolism
Brain_HMR_0653	S-Adenosyl-L-Methionine:Phosphatidylethanolamine N-Methyltransferase	Glycerides and phospholipids metabolism
Brain_HMR_0654	S-Adenosyl-L-Methionine:Phosphatidyl-N-Methylethanolamine N-Methyltransferase	Glycerides and phospholipids metabolism
Brain_HMR_0657	S-Adenosyl-L-Methionine:Phosphatidyl-N-Dimethylethanolamine N-Methyltransferase	Glycerides and phospholipids metabolism
Brain_HMR_0761	Ceramide Glucosyltransferase	Glycerides and phospholipids metabolism
Brain_HMR_0765	HMR_0765	Glycerides and phospholipids metabolism
Brain_HMR_0770	HMR_0770	Glycerides and phospholipids metabolism
Brain_HMR_0793	Galactosylceramidase	Glycerides and phospholipids metabolism
Brain_HMR_0795	Sphingomyelin Phosphodiesterase	Glycerides and phospholipids metabolism
Brain_HMR_0815	(N-Acetylneuraminyl)-Galactosylglucosylceramide N-Acetylgalactosaminyltransferase	Glycerides and phospholipids metabolism
Brain_HMR_0821	Beta-N-Acetylhexosaminidase	Glycerides and phospholipids metabolism
Brain_HMR_0824	Lactosylceramide Alpha-2, 3-Sialyltransferase	Glycerides and phospholipids metabolism
Brain_HMR_0827	(N-Acetylneuraminyl)-Galactosylglucosylceramide N-Acetylgalactosaminyltransferase	Glycerides and phospholipids metabolism
Brain_HMR_0843	Ganglioside Galactosyltransferase	Glycerides and phospholipids metabolism
Brain_HMR_0844	Beta-Galactoside Alpha-2, 3-Sialyltransferase	Glycerides and phospholipids metabolism
Brain_HMR_0848	HMR_0848	Glycerides and phospholipids metabolism
Brain_HMR_0851	Alpha-N-Acetylneuraminate Alpha-2, 8-Sialyltransferase	Glycerides and phospholipids metabolism
Brain_HMR_0859	Lactosylceramide 1, 3-N-Acetyl-Beta-D-Glucosaminyltransferase	Glycerides and phospholipids metabolism
Brain_HMR_0860	Glucosaminylgalactosylglucosylceramide Beta-Galactosyltransferase	Glycerides and phospholipids metabolism
Brain_HMR_0864	Galactoside 2-Alpha-L-Fucosyltransferase	Glycerides and phospholipids metabolism
Brain_HMR_0868	Fucosylgalactoside 3-Alpha-Galactosyltransferase	Glycerides and phospholipids metabolism
Brain_HMR_0873	3-Galactosyl-N-Acetylglucosaminide 4-Alpha-L-Fucosyltransferase	Glycerides and phospholipids metabolism
Brain_HMR_1095	HMR_1095	Miscellaneous
Brain_HMR_1104	HMR_1104	Fatty acid metabolism
Brain_HMR_1280	Carbonyl Reductase (NADPH)	Leukotriene metabolism
Brain_HMR_1283	HMR_1283	Fatty acid metabolism
Brain_HMR_1311	HMR_1311	Fatty acid metabolism
Brain_HMR_1318	HMR_1318	Fatty acid metabolism
Brain_HMR_1321	HMR_1321	Fatty acid metabolism
Brain_HMR_1329	(5Z, 13E)- (15S)-9Alpha, 11Alpha, 15-Trihydroxyprosta-5, 13-Dienoate:NADP+ 11-Oxidoreductase	Fatty acid metabolism
Brain_HMR_1331	HMR_1331	Fatty acid metabolism
Brain_HMR_1532	(2E, 6E)-Farnesyl Diphosphate Synthase	Proteoglycans and glycosaminoglycan metabolism
Brain_HMR_1623	HMR_1623	Bile Acid metabolism
Brain_HMR_1737	24-Hydroxycholesterol 7Alpha-Hydroxylase	Bile Acid metabolism
Brain_HMR_1766	Cholest-5-Ene-3Beta, 7Alpha-Diol 3Beta-Dehydrogenase	Bile Acid metabolism
Brain_HMR_1778	HMR_1778	Bile Acid metabolism
Brain_HMR_1798	HMR_1798	Bile Acid metabolism
Brain_HMR_1834	Glycodeoxycholate Amidohydrolase	Bile Acid metabolism
Brain_HMR_2018	3 (Or 17)Alpha-Hydroxysteroid Dehydrogenase	Steroid metabolism
Brain_HMR_2368	Linoleoyl Coenzyme A, Ferrocytochrome B5:Oxygen Oxidoreductase (6, 7 Cis-Dehydrogenating)	Fatty acid metabolism
Brain_HMR_2374	HMR_2374	Fatty acid metabolism
Brain_HMR_2376	HMR_2376	Fatty acid metabolism
Brain_HMR_2558	HMR_2558	Fatty acid metabolism
Brain_HMR_2581	Prostaglandin-Endoperoxide Synthase	Fatty acid metabolism
Brain_HMR_2612	HMR_2612	Fatty acid metabolism
Brain_HMR_2613	Carnitine O-Acetyltransferase	Fatty acid metabolism
Brain_HMR_2666	Carnitine O-Palmitoyltransferase	Fatty acid metabolism
Brain_HMR_2711	Carnitine O-Palmitoyltransferase	Fatty acid metabolism
Brain_HMR_2712	HMR_2712	Fatty acid metabolism
Brain_HMR_2713	Carnitine O-Acetyltransferase	Fatty acid metabolism
Brain_HMR_2817	HMR_2817	Fatty acid metabolism
Brain_HMR_2819	Carnitine O-Acetyltransferase	Fatty acid metabolism
Brain_HMR_3106	HMR_3106	Fatty acid metabolism
Brain_HMR_3121	Medium-Chain Acyl Coenzyme A Dehydrogenase	Fatty acid metabolism
Brain_HMR_3149	Medium-Chain Acyl Coenzyme A Dehydrogenase	Fatty acid metabolism
Brain_HMR_3398	Enoyl Coenzyme A Hydratase	Fatty acid metabolism
Brain_HMR_3426	Enoyl Coenzyme A Hydratase	Fatty acid metabolism
Brain_HMR_3859	(R)-Lactate:Ferricytochrome-C 2-Oxidoreductase	Glycolysis/gluconeogenesis
Brain_HMR_3867	HMR_3867	Miscellaneous
Brain_HMR_4270	Acid Phosphatase	NAD metabolism
Brain_HMR_4422	L-Ornithine Carboxy-Lyase (Putrescine-Forming)	Amino acid and amine metabolism
Brain_HMR_4630	(R)-Mevalonate:NADP+ Oxidoreductase (Coa Acylating)	Steroid metabolism
Brain_HMR_4696	HMR_4696	Amino acid and amine metabolism
Brain_HMR_4700	N, N-Dimethylglycine:Electron-Transfer Flavoprotein Oxidoreductase (Demethylating)	Amino acid and amine metabolism
Brain_HMR_4701	S-Adenosyl-L-Methionine:Sarcosine N-Methyltransferase	Amino acid and amine metabolism
Brain_HMR_4756	HMR_4756	Heme metabolism
Brain_HMR_4777	L-Proline, 2-Oxoglutarate:Oxygen Oxidoreductase (4-Hydroxylating)	Amino acid and amine metabolism
Brain_HMR_5420	HMR_5420	Heme metabolism
Brain_HMR_6385	HMR_6385	Nucleotide and energy metabolism
Brain_HMR_6755	Catechol O-Methyltransferase	Amino acid and amine metabolism
Brain_HMR_6770	L-Tyrosine:Oxygen Oxidoreductase (Deaminating)	Amino acid and amine metabolism
Brain_HMR_6782	(R)-4-Hydroxyphenyllactate Dehydrogenase	Amino acid and amine metabolism
Brain_HMR_7628	L-Phenylalanine:Oxygen Oxidoreductase (Decarboxylating)	Amino acid and amine metabolism
Brain_HMR_7703	Glycolate:Oxygen 2-Oxidoreductase	Amino acid and amine metabolism
Brain_HMR_7711	HMR_7711	Fatty acid metabolism
Brain_HMR_7756	2-Phenylacetamide Amidohydrolase	Amino acid and amine metabolism
Brain_HMR_8475	HMR_8475	Nucleotide and energy metabolism
Brain_HMR_8476	HMR_8476	Nucleotide and energy metabolism
Brain_HMR_8510	HMR_8510	Glycolysis/gluconeogenesis
Brain_HMR_8585	3-Phospho-D-Glyceroyl-Phosphate:Alpha-D-Glucose-1-Phosphate 6-Phosphotransferase	Glycolysis/gluconeogenesis
Brain_HMR_8877	HMR_8877	Glycerides and phospholipids metabolism
Brain_HMR_8884	HMR_8884	Glycolysis/gluconeogenesis
Brain_HMR_9187	HMR_9187	Glycolysis/gluconeogenesis
Brain_HMR_9191	HMR_9191
Brain_HMR_9583	HMR_9583
Brain_HMR_9584	HMR_9584	Miscellaneous
Brain_HMR_9605	HMR_9605	Amino acid and amine metabolism
Brain_HMR_9627	HMR_9627	Glycerides and phospholipids metabolism
Brain_HMR_9634	HMR_9634	Glycerides and phospholipids metabolism
Brain_HMR_9639	HMR_9639	Nucleotide and energy metabolism
Brain_HMR_9680	HMR_9680	Citric acid cycle
Brain_HMR_9797	HMR_9797	Nucleotide and energy metabolism
Brain_HMR_9803	3-Oxopropionyl Coenzyme A:NAD+ Oxidoreductase	Fatty acid metabolism
Brain_HMR_9804	HMR_9804	Fatty acid metabolism
Brain_HMR_9805	Sn-Glycero-3-Phosphocholine Cholinephosphohydrolase	Glycerides and phospholipids metabolism
Brain_HOMOVALte	Transport of Homovanillate by Oat3	Amino acid and amine metabolism
Brain_HOMt4	L-Homoserine via Sodium Symport	Amino acid and amine metabolism
Brain_HOXG	Heme Oxygenase 1	Heme metabolism
Brain_HSD17B1	Testicular 17-Beta-Hydroxysteroid Dehydrogenase	Steroid metabolism
Brain_HSD17B2r	17-Beta-Hydroxysteroid Dehydrogenase	Steroid metabolism
Brain_HSD17B42x	Hydroxysteroid (17-Beta) Dehydrogenase 4	Bile Acid metabolism
Brain_HSD17B9r	17-Beta-Hydroxysteroid Dehydrogenase (Type 7)	Steroid metabolism
Brain_HSD3A1r	3 Alpha-Hydroxysteroid Dehydrogenase (Type 3)	Steroid metabolism
Brain_HSD3B12r	3 Beta-Hydroxysteroid Dehydrogenase/Delta 5->4-Isomerase Type I	Steroid metabolism
Brain_HSD3B2r	3 Beta-Hydroxysteroid Dehydrogenase Type 1	Steroid metabolism
Brain_Htg	Proton Diffusion, Golgi Apparatus	Miscellaneous
Brain_Htm	Uncoupling Protein	Miscellaneous
Brain_Htr	H Transporter, Endoplasmic Reticulum	Miscellaneous
Brain_HXCOAte	Transport of Hexanoate, Cytosol	Fatty acid metabolism
Brain_HXCOAtx	Transport of Hexanoate, Peroxisome	Fatty acid metabolism
Brain_HXPRT	Hypoxanthine Phosphoribosyltransferase (Hypoxanthine)	Nucleotide and energy metabolism
Brain_HYOCHOLt	hyocholic acid transport via bicarbonate countertransport	Bile Acid metabolism
Brain_HYPOE	Hypothetical Enyme	Vitamin B6 metabolism
Brain_HYPTROX	Hypotaurine Oxidase	Amino acid and amine metabolism
Brain_HYXNt	Hypoxanthine Transport	Nucleotide and energy metabolism
Brain_ICDCHOLabc	Isochenodeoxycholic acid ABC bile acid transporter	Nucleotide and energy metabolism
Brain_ICDCHOLt	Isochenodeoxycholic acid transport via bicarbonate countertransport	Miscellaneous
Brain_ICDHxm	Isocitrate Dehydrogenase (NAD+)	Citric acid cycle
Brain_ICDHy	Isocitrate Dehydrogenase (NADP)	Citric acid cycle
Brain_ICDHyp	Isocitrate Dehydrogenase (NADP+)	Citric acid cycle
Brain_ICDHyrm	Isocitrate Dehydrogenase (NADP+)	Citric acid cycle
Brain_ICITtr	Transport of Isocitrate	Citric acid cycle
Brain_ILEt5m	Transport of Isoleucine, Mitochondrial	Amino acid and amine metabolism
Brain_ILETA	Isoleucine Transaminase	Amino acid and amine metabolism
Brain_ILETAm	Isoleucine Transaminase, Mitochondrial	Amino acid and amine metabolism
Brain_ILEtec	Transport of L-Isoleucine via Diffusion	Amino acid and amine metabolism
Brain_IMPD	IMP Dehydrogenase	Nucleotide and energy metabolism
Brain_IMPtr	Transport of IMP	Nucleotide and energy metabolism
Brain_INSt	Transport of Inosine (Diffusion)	Nucleotide and energy metabolism
Brain_INSt2	Inosine Transport in via Proton Symport, Reversible	Nucleotide and energy metabolism
Brain_INSt4	Transport of Inosine via Sodium Symport	Nucleotide and energy metabolism
Brain_INSt5le	Inosine Transport in via Sodium (1:2) Symport	Nucleotide and energy metabolism
Brain_INSTt2r	Transport of Inositol via Proton Symport	Glycerides and phospholipids metabolism
Brain_INSTt4	Transport of Inositol via Sodium Symport	Glycerides and phospholipids metabolism
Brain_INSTt4_2	Inositol Transport via Sodium Symport	Glycerides and phospholipids metabolism
Brain_IPDDI	Isopentenyl-Diphosphate D-Isomerase	Steroid metabolism
Brain_ISOCHOLabc	Isocholic acid ABC bile acid transporter	Nucleotide and energy metabolism
Brain_ISOCHOLt	Isocholic acid transport via bicarbonate countertransport	Miscellaneous
Brain_IZPN	Imidazolonepropionase	Amino acid and amine metabolism
Brain_KAS8	B-Ketoacyl Synthetase (Palmitate, N-C16:0)	Fatty acid metabolism
Brain_KCCt	K+-Cl- Symport	Miscellaneous
Brain_KHK	Ketohexokinase	Glycolysis/gluconeogenesis
Brain_KSII_CORE2t	Keratan Sulfate Ii (Core2) Transport, Golgi to Extracellular	Proteoglycans and glycosaminoglycan metabolism
Brain_KSII_CORE2tly	Keratan Sulfate Ii (Core 2) Transport, Extracellular to Lysosome	Proteoglycans and glycosaminoglycan metabolism
Brain_Kt3g	Potassium Transport via Proton Antiport	Miscellaneous
Brain_KYN3OX	Kynurenine 3-Monooxygenase	Amino acid and amine metabolism
Brain_KYNAKGAT	L-Kynurenine:2-Oxoglutarate Aminotransferase	Amino acid and amine metabolism
Brain_KYNATESYN	4- (2-Aminophenyl)-2, 4-Dioxobutanoate Dehydratase	Amino acid and amine metabolism
Brain_KYNATEtr	Transport of Kynurenic Acid	Amino acid and amine metabolism
Brain_L_LACDcm	L-Lactate Dehydrogenase, Cytosolic/Mitochondrial	Glycolysis/gluconeogenesis
Brain_L_LACt2r	L-Lactate Reversible Transport via Proton Symport	Glycolysis/gluconeogenesis
Brain_L_LACtcm	Transport of L-Lactate via Diffusion, Mitochondrial	Glycolysis/gluconeogenesis
Brain_L_LACtm	Transport of L-Lactate, Mitochondrial	Glycolysis/gluconeogenesis
Brain_LACROX	Leukoaminochrome Autoxidation	Amino acid and amine metabolism
Brain_LACZe	B-Galactosidase, Extracellular	Glycolysis/gluconeogenesis
Brain_LAPCOAl	Lysosomal Acid Phosphorylase (CoA)	CoA metabolism
Brain_LCASULT	Lithocholic acid sulfotransferase	Bile Acid metabolism
Brain_LCTStg	Lactose Transport from Golgi to Extracellular (Via Vesicle)	Glycolysis/gluconeogenesis
Brain_LCYSTCBOXL	3-Sulfoalanine Carboxy-Lyase	Amino acid and amine metabolism
Brain_LCYSTt	Transport of L-Cysteate, Taurine Transport System	Amino acid and amine metabolism
Brain_LDH_D	D-Lactate Dehydrogenase	Glycolysis/gluconeogenesis
Brain_LDH_L	L-Lactate Dehydrogenase	Glycolysis/gluconeogenesis
Brain_LDH_Lm	L-Lactate Dehydrogenase	Glycolysis/gluconeogenesis
Brain_LEUKTRA4t	Transport of Leukotriene A4	Fatty acid metabolism
Brain_LEUKTRA4tr	Transport of Leukotriene Intracellular	Fatty acid metabolism
Brain_LEUKTRB4t	Transport of Leukotriene B4	Fatty acid metabolism
Brain_LEUKTRD4t	Transport of Leukotriene D4	Fatty acid metabolism
Brain_LEUKTRD4tr	Transport of Leukotriene D4, Endoplasmatic Reticulum	Fatty acid metabolism
Brain_LEUKTRE4t	Transport of Leukotriene E4	Fatty acid metabolism
Brain_LEULEULAPc	Hydrolysis of Leucylleucine	Amino acid and amine metabolism
Brain_LEULEUPEPT1tc	Transport of Leucylleucine by the Apical Pept1 Amino Acid Transporters	Miscellaneous
Brain_LEULEUt	Transport of Leucylleucine, Reversible
Brain_LEUt4	Transport of L-Leucine via Sodium Symport	Amino acid and amine metabolism
Brain_LEUt5m	Transport of L-Leucine, Mitochondrial	Amino acid and amine metabolism
Brain_LEUTA	Leucine Transaminase	Amino acid and amine metabolism
Brain_LEUTAm	Leucine Transaminase, Mitochondrial	Amino acid and amine metabolism
Brain_LEUtec	Transport of L-Leucine via Diffusion	Amino acid and amine metabolism
Brain_LEUyLAThtc	Transport of Leucine by Y+Lat1 Or Y+Lat2 with Symporter of H	Amino acid and amine metabolism
Brain_LGNCCOAtcx	Transport of Lignocericyl Coenzyme A from Cytosol to Peroxisome.	Fatty acid metabolism
Brain_LGNCCOAtx	Fatty Acid Intracellular Transport	Fatty acid metabolism
Brain_LGNCFATPtc	Lignocerate Transport by FATP	Fatty acid metabolism
Brain_LGNCt	Fatty Acid Transport via Diffusion	Fatty acid metabolism
Brain_LGTHL	Lactoylglutathione Lyase	Glycolysis/gluconeogenesis
Brain_LHCYSTIN	Formation of Homocystine	Amino acid and amine metabolism
Brain_LHCYSTINt	Transport of Homocystine	Amino acid and amine metabolism
Brain_LINOFATPtc	Uptake of Linoleic Acid	Fatty acid metabolism
Brain_LKYNRtr	Transport of L-Kynurenine	Amino acid and amine metabolism
Brain_LNELDCCRNte	Transport of 6Z,9Z-Octadecadienoylcarnitine	Fatty acid metabolism
Brain_LNELDCCRNtr	Transport of 6Z,9Z-Octadecadienoylcarnitine	Fatty acid metabolism
Brain_LNELDCt	Fatty Acid Transport via Diffusion	Fatty acid metabolism
Brain_LNLNCAt	Fatty Acid Transport via Diffusion	Fatty acid metabolism
Brain_LNSTLSr	Lanosterol Synthase	Steroid metabolism
Brain_LPASE	Lysophospholipase	Glycerides and phospholipids metabolism
Brain_LPS	Lipase	Glycerides and phospholipids metabolism
Brain_LPS2	Lipase	Glycerides and phospholipids metabolism
Brain_LPS2e	Lipase, Extracellular	Glycerides and phospholipids metabolism
Brain_LPS3	Lipase	Glycerides and phospholipids metabolism
Brain_LRAT	Lecithin Retinol Acyltransferase	Vitamin A metabolism
Brain_LSTO1r	Lathosterol Oxidase	Steroid metabolism
Brain_LSTO2r	Lathosterol Oxidase	Steroid metabolism
Brain_LTC4CP	Leukotriene C4 Carboxypeptidase	Fatty acid metabolism
Brain_LTC4Sr	Leukotriene C4 Synthase	Fatty acid metabolism
Brain_LTD4DP	Leukotriene D4 Dipeptidase	Fatty acid metabolism
Brain_LYSt4	Transport of L-Lysine via Sodium Symport	Biotin metabolism
Brain_LYStiDF	Transport of L-Lysine via Diffusion	Biotin metabolism
Brain_M00979te	7Alpha,26-Dihydroxycholest-4-En-3-One transport	Bile Acid metabolism
Brain_M01179tc	7Alpha,25-Dihydroxycholest-4-En-3-One Transport	Bile Acid metabolism
Brain_M01179te	7Alpha,25-Dihydroxycholest-4-En-3-One transport	Bile Acid metabolism
Brain_MACACI	Maleylacetoacetate Isomerase	Amino acid and amine metabolism
Brain_MACOXO	3-Methylimidazole Acetaldehyde:NAD+ Oxidoreductase	Amino acid and amine metabolism
Brain_MAGt	Monoacylglycerol 2 Transport	Glycerides and phospholipids metabolism
Brain_MAL_Ltx	Transport Reaction for Malate	Citric acid cycle
Brain_MALT	Alpha-Glucosidase	Glycolysis/gluconeogenesis
Brain_MALTe	Alpha-Glucosidase, Extracellular	Glycolysis/gluconeogenesis
Brain_MALtm	Malate Transport, Mitochondrial	Citric acid cycle
Brain_MALTt1r	Maltose Transport (Uniport)	Glycolysis/gluconeogenesis
Brain_MAN1PT2	Mannose-1-Phosphate Guanylyltransferase (GDP)	Glycolysis/gluconeogenesis
Brain_MAN6PI	Mannose-6-Phosphate Isomerase	Glycolysis/gluconeogenesis
Brain_MANt1r	Mannose Transport (Uniport)	Glycolysis/gluconeogenesis
Brain_MANt4	D-Mannose Transport via Sodium Symport	Glycolysis/gluconeogenesis
Brain_MAOLNOR	Monoamine Oxidase (L-Normetanephrine)	Amino acid and amine metabolism
Brain_MAOX	Methylamine Oxidase	Amino acid and amine metabolism
Brain_MCCCrm	Methylcrotonoyl Coenzyme A Carboxylase, Mitochondrial	Amino acid and amine metabolism
Brain_MCDm	Malonyl Coenzyme A Decarboxylase, Mitochondrial	Fatty acid metabolism
Brain_MDH	Malate Dehydrogenase	Citric acid cycle
Brain_MDHm	Malate Dehydrogenase, Mitochondrial	Citric acid cycle
Brain_MDHx	Malate Dehydrogenase, Peroxisomal	Citric acid cycle
Brain_MDRPD	5-Methylthio-5-Deoxy-D-Ribulose 1-Phosphate Dehydratase	Amino acid and amine metabolism
Brain_ME2	Malic Enzyme (NADP)	Glycolysis/gluconeogenesis
Brain_ME2m	Malic Enzyme (NADP), Mitochondrial	Glycolysis/gluconeogenesis
Brain_METAT	Methionine Adenosyltransferase	Amino acid and amine metabolism
Brain_METLEUex	Methionine/Leucine Exchange (Met In)	Amino acid and amine metabolism
Brain_METS	Methionine Synthase	Amino acid and amine metabolism
Brain_METt4	L-Methionine Transport in via Sodium Symport	Amino acid and amine metabolism
Brain_METtec	L-Methionine Transport via Diffusion (Extracellular to Cytosol)	Amino acid and amine metabolism
Brain_METyLATthc	Transport of Methionine by Y+Lat1 Or Y+Lat2 with Symporter of H	Amino acid and amine metabolism
Brain_MEV_Rt	Transport of (R)-Mevalonate	Steroid metabolism
Brain_MEVK1c	Mevalonate Kinase (ATP) Cytosol	Steroid metabolism
Brain_MGCHrm	Methylglutaconyl Coenzyme A Hydratase (Reversible), Mitochondrial	Amino acid and amine metabolism
Brain_MGSA	Methylglyoxal Synthase	Glycolysis/gluconeogenesis
Brain_MHISOR	N-Methylhistamine:Oxygen Oxidoreductase (Deaminating)	Amino acid and amine metabolism
Brain_MI1345PP	Inositol-1, 3, 4, 5-Trisphosphate 5-Phosphatase	Glycerides and phospholipids metabolism
Brain_MI134PP	Inositol-1, 3, 4-Trisphosphate 1-Phosphatase	Glycerides and phospholipids metabolism
Brain_MI145PK	Inositol-1, 4, 5-Trisphosphate 3-Kinase	Glycerides and phospholipids metabolism
Brain_MI1PP	Myo-Inositol 1-Phosphatase	Glycerides and phospholipids metabolism
Brain_MI1PS	Myo-Inositol-1-Phosphate Synthase	Glycerides and phospholipids metabolism
Brain_MI34PP	Inositol-3, 4-Bisphosphate 4-Phosphatase	Glycerides and phospholipids metabolism
Brain_MI3PP	Myo-Inositol 3-Phosphatase	Glycerides and phospholipids metabolism
Brain_MLTHFte	Transport by Pcet into Extracellular Space	Folate metabolism
Brain_MLTHFte2	Transport by Rfc into Extracellular Space	Folate metabolism
Brain_MLTHFte3	Transport by Folr into Extracellular Space	Folate metabolism
Brain_MMAt2e	Facilitated Diffusion via Aquaporin into Extracellular Space	Amino acid and amine metabolism
Brain_MMCDm	Methylmalonyl Coenzyme A Decarboxylase, Mitochondrial	Amino acid and amine metabolism
Brain_MMEm	Methylmalonyl Coenzyme A Epimerase/Racemase	Amino acid and amine metabolism
Brain_MMMm	Methylmalonyl Coenzyme A Mutase	Amino acid and amine metabolism
Brain_MMSAD1m	Methylmalonate-Semialdehyde Dehydrogenase	Amino acid and amine metabolism
Brain_MMSAD3m	Methylmalonate-Semialdehyde Dehydrogenase (Malonic Semialdehyde), Mitochondrial	Fatty acid metabolism
Brain_MMTSADm	Malonate-Semialdehyde Dehydrogenase (Acetylating), Mitochondrial	Amino acid and amine metabolism
Brain_MOGAT	Monoacylglycerol Acyltransferase	Glycerides and phospholipids metabolism
Brain_MTAP	5'-Methylthioadenosine Phosphorylase	Amino acid and amine metabolism
Brain_MTHFC	Methenyltetrahydrofolate Cyclohydrolase	Folate metabolism
Brain_MTHFCm	Methenyltetrahydrifikate Cyclohydrolase, Mitochondrial	Folate metabolism
Brain_MTHFD2	Methylenetetrahydrofolate Dehydrogenase (NAD)	Folate metabolism
Brain_MTHFD2m	Methylenetetrahydrofolate Dehydrogenase (NAD), Mitochondrial	Folate metabolism
Brain_MTHFDm	Methylenetetrahydrofolate Dehydrogenase (NADP), Mitochondrial	Folate metabolism
Brain_MTRI	5-Methylthioribose-1-Phosphate Isomerase	Amino acid and amine metabolism
Brain_N3Tg	N-Acetylgalactosamine 3-Beta-Galactosyltransferase, Golgi Apparatus	Proteoglycans and glycosaminoglycan metabolism
Brain_N8ASPMDte	N (8)-Acetylspermidinium Transport, Cytosol	Amino acid and amine metabolism
Brain_NABTNO	N4-Acetylaminobutanal:NAD+ Oxidoreductase	Amino acid and amine metabolism
Brain_NACASPAH	N-Acetyl-L-Aspartate Amidohydrolase	Amino acid and amine metabolism
Brain_NACASPtm	N-Acetyl-L-Aspartate Transport (Mitochondria to Cytosol)	Amino acid and amine metabolism
Brain_NACHEX23ly	Beta-N-Acetylhexosaminidase, Lysosomal	Proteoglycans and glycosaminoglycan metabolism
Brain_NACHEX24ly	Beta-N-Acetylhexosaminidase, Lysosomal	Proteoglycans and glycosaminoglycan metabolism
Brain_NACHEX25ly	Beta-N-Acetylhexosaminidase, Lysosomal	Proteoglycans and glycosaminoglycan metabolism
Brain_NADH2_u10m	NADH Dehydrogenase, Mitochondrial	Oxidative phosphorylation
Brain_NADK	NAD Kinase	Nucleotide and energy metabolism
Brain_NADN	NAD Nucleosidase	NAD metabolism
Brain_NADQNOXR	Dt-Diaphorase: NAD Quinone Oxireductase	Amino acid and amine metabolism
Brain_NADS2	NAD Synthase (Glutamine-Hydrolysing)	NAD metabolism
Brain_NAGA2ly	N-Acetylgalactosaminidase, Alpha-	Proteoglycans and glycosaminoglycan metabolism
Brain_NAGAlby	N-Acetylgalactosaminidase, Beta-	Glycerides and phospholipids metabolism
Brain_NAGLCAly	N-Acetylglucosaminidase, Lysosomal	Proteoglycans and glycosaminoglycan metabolism
Brain_NAHCO3_HCLt	Bicarbonate Transport (HCl/ (Hcl/NaHCO3 Exchange)	Miscellaneous
Brain_NaKt	Na+/K+ Exchanging ATPase	Nucleotide and energy metabolism
Brain_NAt	Sodium Transport (Uniport)	Miscellaneous
Brain_NAt3_1	Sodium Proton Antiporter (H:Na Is 1:1)	Miscellaneous
Brain_NAt3_1g	Sodium Proton Antiporter (H:Na Is 1:1)	Miscellaneous
Brain_NAtx	Sodium Transport via Diffusion (Perioxisome)	Miscellaneous
Brain_NBAHH_ir	Nalpha- (Beta-Alanyl)-L-Histidine Hydrolase Ir	Amino acid and amine metabolism
Brain_NCKt	Na+/Ca2+-K+ Antiport	Miscellaneous
Brain_NDP7er	Nucleoside-Diphosphatase (UDP), Endoplasmic Reticulum	Nucleotide and energy metabolism
Brain_NDP7ex	Nucleoside-Diphosphatase (UDP), Extracellular	Nucleotide and energy metabolism
Brain_NDP7g	Nucleoside-Diphosphatase (UDP), Golgi Apparatus	Nucleotide and energy metabolism
Brain_NDP8ex	Nucleoside-Diphosphatase (UTP), Extracellular	Nucleotide and energy metabolism
Brain_NDPK1	Nucleoside-Diphosphate Kinase (ATP:GDP)	Nucleotide and energy metabolism
Brain_NDPK1m	Nucleoside-Diphosphate Kinase (ATP:GDP), Mitochondrial	Nucleotide and energy metabolism
Brain_NDPK3m	Nucleoside-Diphosphate Kinase (ATP:CDP), Mitochondrial	Nucleotide and energy metabolism
Brain_NDPK4	Nucleoside-Diphosphate Kinase (ATP:dTDP)	Nucleotide and energy metabolism
Brain_NDPK4m	Nucleoside-Diphosphate Kinase (ATP:dTDP), Mitochondrial	Nucleotide and energy metabolism
Brain_NDPK4n	Nucleoside-Diphosphate Kinase (ATP:dTDP), Nuclear	Nucleotide and energy metabolism
Brain_NDPK6	Nucleoside-Diphosphate Kinase (ATP:dUDP)	Nucleotide and energy metabolism
Brain_NDPK6m	Nucleoside-Diphosphate Kinase (ATP:dUDP), Mitochondrial	Nucleotide and energy metabolism
Brain_NDPK9	Nucleoside-Diphosphate Kinase (ATP:IDP)	Nucleotide and energy metabolism
Brain_NEU11l	Sialidase, Lysosomal (Neu1)	Glycerides and phospholipids metabolism
Brain_NH4tb	Transport of Ammonium ion	Amino acid and amine metabolism
Brain_NH4tn	Transport of Ammonium ion, Nuclear	Amino acid and amine metabolism
Brain_NH4tp	Transport of Ammonium ion, Peroxisomal	Amino acid and amine metabolism
Brain_NICRNS	Nicotinate D-Ribonucleoside Kinase	NAD metabolism
Brain_NKCCt	Na+-K+-Cl- Symport	Miscellaneous
Brain_NMNS	Nicotinamide Ribotide (NMN) Synthetase	NAD metabolism
Brain_NNATr	Nicotinate-Nucleotide Adenylyltransferase	NAD metabolism
Brain_NORANMT	Noradrenaline N-Methyltransferase	Amino acid and amine metabolism
Brain_NOS1	Nitric Oxide Synthase (Intermediate Forming)	Amino acid and amine metabolism
Brain_NOS2	Nitric Oxide Synthase (No Forming)	Amino acid and amine metabolism
Brain_NOt	Transport of Nitric Oxide (Diffusion)	Amino acid and amine metabolism
Brain_NP1	Nucleotide Phosphatase	NAD metabolism
Brain_NRPPHRt4_2_r	Transport of Norepinephrine via Sodium Symport (1:2), Reversible	Amino acid and amine metabolism
Brain_NRPPHRtu	Transport of Norepinephrine via Uniport	Amino acid and amine metabolism
Brain_NRPPHRVESSEC	Secretion of Noradrenaline via Secretory Vesicle (ATP Driven)	Amino acid and amine metabolism
Brain_NRVNCABCt	Transport of 15-Tetracosenoate, Diffusion	Fatty acid metabolism
Brain_NS26Tg	Alpha-N-Acetylgalactosaminide Alpha-2, 6-Sialyltransferase	Proteoglycans and glycosaminoglycan metabolism
Brain_NTD2e	5'-Nucleotidase (UMP), Extracellular	Nucleotide and energy metabolism
Brain_NTD3	5'-Nucleotidase (dCMP)	Nucleotide and energy metabolism
Brain_NTD7	5'-Nucleotidase (AMP)	Nucleotide and energy metabolism
Brain_NTD7e	5'-Nucleotidase (AMP), Extracellular	Nucleotide and energy metabolism
Brain_NTD7l	5'-Nucleotidase (AMP), Lysosomal	Nucleotide and energy metabolism
Brain_NTD8	5'-Nucleotidase (dGMP)	Nucleotide and energy metabolism
Brain_NWHARGtd	Transport of N- (Omega)-Hydroxyarginine, Diffusion	Amino acid and amine metabolism
Brain_O2St	Transport of peroxide Anion via Diffusion, Extracellular	Oxidative stress metabolism
Brain_O2Stm	Transport of peroxide Anion via Diffusion, Mitochondrial	Oxidative stress metabolism
Brain_O2t	O2 Transport (Diffusion)	Oxidative phosphorylation
Brain_O2ter	Transport of Oxygen, Endoplasmic Reticulum	Oxidative phosphorylation
Brain_O2tm	Transport of Oxygen, (Diffusion)	Oxidative phosphorylation
Brain_O2tp	Transport of Oxygen, Peroxisomal	Oxidative phosphorylation
Brain_OAGD3te	Transport of 9-O-Acetylated Gd3	Glycerides and phospholipids metabolism
Brain_OAGD3tg	Transport of 9-O-Acetylated Gd3, Golgi Apparatus	Glycerides and phospholipids metabolism
Brain_OCCOAtm	Octanoyl Coenzyme A Transport, Diffusion	Fatty acid metabolism
Brain_OCCOAtx	Fatty Acid Intracellular Transport	Fatty acid metabolism
Brain_OCOAT1m	3-Oxoacid Coa-Transferase	Amino acid and amine metabolism
Brain_OCT11EFATP	Uptake of Vaccenic Acid	Fatty acid metabolism
Brain_OCTAt	Octanoate Transport via Diffusion	Fatty acid metabolism
Brain_ODECRNte	Transport of L-Oleoylcarnitine	Fatty acid metabolism
Brain_ODECRNtr	Transport of L-Oleoylcarnitine	Fatty acid metabolism
Brain_OIVD1m	2-Oxoisovalerate Dehydrogenase (Acylating	Amino acid and amine metabolism
Brain_OIVD2m	2-Oxoisovalerate Dehydrogenase (Acylating	Amino acid and amine metabolism
Brain_OIVD3m	2-Oxoisovalerate Dehydrogenase (Acylating	Amino acid and amine metabolism
Brain_OLEICFATPtc	Uptake of Octadecenoate	Fatty acid metabolism
Brain_OMPDC	Orotidine-5'-Phosphate Decarboxylase	Nucleotide and energy metabolism
Brain_OPAHir	5-Oxoproline Amidohydrolase (ATP-Hydrolysing) (Ir)	Oxidative stress metabolism
Brain_ORNt3m	Ornithine Mitochondrial Transport via Proton Antiport	Amino acid and amine metabolism
Brain_ORNTArm	Ornithine Transaminase Reversible, Mitochondrial	Amino acid and amine metabolism
Brain_ORNtiDF	Ornithine Transport via Diffusion (Extracellular to Cytosol)	Amino acid and amine metabolism
Brain_OROT5Ptr	Transport of Orotidylic Acid	Nucleotide and energy metabolism
Brain_ORPT	Orotate Phosphoribosyltransferase	Nucleotide and energy metabolism
Brain_OXAHCOtex	Oxalate Transport via Bicarbonate Antiport	Fatty acid metabolism
Brain_P45019A1r	Aromatase	Steroid metabolism
Brain_P45019A2r	Aromatase	Steroid metabolism
Brain_P45027A1m	Cytochrome P450 27	Bile Acid metabolism
Brain_P45039A1r	Oxysterol 7-Alpha-Hydroxylase	Bile Acid metabolism
Brain_P45046A1r	Cytochrome P450, Family 46, Subfamily A, Polypeptide 1	Bile Acid metabolism
Brain_P4507B11r	Oxysterol 7Alpha-Hydroxylase	Bile Acid metabolism
Brain_P4507B12r	Oxysterol 7Alpha-Hydroxylase	Bile Acid metabolism
Brain_P5CR	Pyrroline-5-Carboxylate Reductase	Amino acid and amine metabolism
Brain_P5CRm	Pyrroline-5-Carboxylate Reductase, Mitochondrial	Amino acid and amine metabolism
Brain_P5CRxm	Pyrroline-5-Carboxylate Reductase, Mitochondrial	Amino acid and amine metabolism
Brain_PA_HStg	Phosphatidate Scramblase	Glycerides and phospholipids metabolism
Brain_PA_HStm	Transport of Phosphatidate, Mitochondrial	Glycerides and phospholipids metabolism
Brain_pac	Transport of Phenylacetate by Diffusion	Amino acid and amine metabolism
Brain_PAFABCt	Transport of 1-Alkyl 2-Acteylglycerol 3-Phosphocholine	Glycerides and phospholipids metabolism
Brain_PAFH	Platelet-Activating Factor Acetylhydrolase	Glycerides and phospholipids metabolism
Brain_PAFHe	Platelet-Activating Factor Acetylhydrolase	Glycerides and phospholipids metabolism
Brain_PAFS	Alkyl Glycerol Phosphocholine Acetyl Transferase	Glycerides and phospholipids metabolism
Brain_PAIL_hs_SECt	Transport of 1-Phosphatidyl-1D-Myo-Inositol	Glycerides and phospholipids metabolism
Brain_PALFATPtc	Transport of Hexadecanoate	Fatty acid metabolism
Brain_PAN4PP	Phosphatase (Pan4P)	CoA metabolism
Brain_PAPStg	3'-Phosphoadenylyl Sufate Golgi Transport	Proteoglycans and glycosaminoglycan metabolism
Brain_PAPtg	Adenosine 3', 5'-Bisphosphate Golgi Transport	Proteoglycans and glycosaminoglycan metabolism
Brain_PCHOL_HStg	Phosphatidylcholine Scramblase	Glycerides and phospholipids metabolism
Brain_PCHOLPg_hs	Choline Phosphatase	Glycerides and phospholipids metabolism
Brain_PCHOLPm_hs	Choline Phosphatase	Glycerides and phospholipids metabolism
Brain_PCm	Pyruvate Carboxylase	Glycolysis/gluconeogenesis
Brain_PCREATtmdiffir	Phosphocreatine Transport To/from Mitochondria via Diffusion	Amino acid and amine metabolism
Brain_PCRNte	Transport of O-Propanoylcarnitine	Fatty acid metabolism
Brain_PDE1	3', 5'-Cyclic-Nucleotide Phosphodiesterase	Nucleotide and energy metabolism
Brain_PDE4	3', 5'-Cyclic-Nucleotide Phosphodiesterase	Nucleotide and energy metabolism
Brain_PDHm	Pyruvate Dehydrogenase	Glycolysis/gluconeogenesis
Brain_PE_HStm	Phosphatidylethanolamine Scramblase	Glycerides and phospholipids metabolism
Brain_PE15_HSABCt	Transport of 1-Pentadecanoylglycerophosphoethanolamine (C15:0 Pe)	Glycerides and phospholipids metabolism
Brain_PE15_HSt1e	Transport of 1-Pentadecanoylglycerophosphoethanolamine (C15:0 Pe), Vescicular	Glycerides and phospholipids metabolism
Brain_PEDH203_HSABCt	Transport of 1-Dihomo-Linolenoylglycerophosphoethanolamine (20:3, Delta 8, 11, 14)	Glycerides and phospholipids metabolism
Brain_PEDH203_HSt1e	Transport of 1-Dihomo-Linolenoylglycerophosphoethanolamine (20:3, Delta 8, 11, 14), Vescicular	Glycerides and phospholipids metabolism
Brain_PELINL_HSABCt	Transport of 1-Linoleoylglycerophosphoethanolamine (Delta 9, 12)	Steroid metabolism
Brain_PELINL_HSt1e	Transport of 1-Linoleoylglycerophosphoethanolamine (Delta 9, 12), Vescicular	Steroid metabolism
Brain_PEPCK	Phosphoenolpyruvate Carboxykinase (GTP)	Glycolysis/gluconeogenesis
Brain_PEt	Phosphatidylethanolamine Transport	Glycerides and phospholipids metabolism
Brain_PETHCT	Phosphoethanolamine Cytidyltransferase	Glycerides and phospholipids metabolism
Brain_PETOHMm_hs	Phosphatidylethanolamine N-Methyltransferase	Glycerides and phospholipids metabolism
Brain_PFK	Phosphofructokinase	Glycolysis/gluconeogenesis
Brain_PFK26	6-Phosphofructo-2-Kinase	Glycolysis/gluconeogenesis
Brain_PGCD	Phosphoglycerate Dehydrogenase	Amino acid and amine metabolism
Brain_PGDI	Prostaglandin-H2 D-Isomerase [Precursor]	Fatty acid metabolism
Brain_PGDIr	Prostaglandin-H2 D-Isomerase [Precursor]	Fatty acid metabolism
Brain_PGESr	Prostaglandin E Synthase	Fatty acid metabolism
Brain_PGI	Glucose-6-Phosphate Isomerase	Glycolysis/gluconeogenesis
Brain_PGISr	Prostaglandin I2 Synthase	Fatty acid metabolism
Brain_PGK	Phosphoglycerate Kinase	Glycolysis/gluconeogenesis
Brain_PGL	6-Phosphogluconolactonase	Pentose phosphate pathway
Brain_PGLc	6-Phosphogluconolactonase	Pentose phosphate pathway
Brain_PGLer	6-Phosphogluconolactonase, Endoplasmic Reticulum	Pentose phosphate pathway
Brain_PGLYCABCte	Phosphatidylglycerol Transport by ABCa3	Glycerides and phospholipids metabolism
Brain_PGLYCt	Phosphatidylglycerol Transport	Glycerides and phospholipids metabolism
Brain_PGLYCtm	Transport of Phosphatidylglycerol, Endoplasmatic Reticulum	Glycerides and phospholipids metabolism
Brain_PGM	Phosphoglycerate Mutase	Glycolysis/gluconeogenesis
Brain_PGMT	Phosphoglucomutase	Glycolysis/gluconeogenesis
Brain_PGP_hs_tm	Transport of Phosphatidyl Glycerol Phosphate, Mitochondrial	Glycerides and phospholipids metabolism
Brain_PGPP_hs	Phosphatidylglycerol Phosphate Phosphatase (Homo Sapiens)	Glycerides and phospholipids metabolism
Brain_PGPP_hsc	Transport of Phosphatidyl Glycerol Phosphate, Mitochondrial	Glycerides and phospholipids metabolism
Brain_PGPPT	Phosphatidyl-CMP: Glycerophosphate Phosphatidyltransferase	Glycerides and phospholipids metabolism
Brain_PGS	Prostaglandin G/H Synthase	Fatty acid metabolism
Brain_PGSr	Prostaglandin G/H Synthase	Fatty acid metabolism
Brain_PHEMEe	Release of Heme into the Blood	Heme metabolism
Brain_PHEMEtm	Transport of Heme	Heme metabolism
Brain_PHEt4	Transport of L-Phenylalanine via Sodium Symport	Amino acid and amine metabolism
Brain_PHETA1	Phenylalanine Transaminase	Amino acid and amine metabolism
Brain_PHETA1m	Phenylalanine Transaminase, Mitochondrial	Amino acid and amine metabolism
Brain_PHEtec	Transport of L-Phenylalanine via Diffusion	Amino acid and amine metabolism
Brain_PHETHPTOX2	L-Phenylalanine, Tetrahydrobiopterin:Oxygen Oxidoreductase (4-Hydroxylating)	Amino acid and amine metabolism
Brain_PHEyLATthc	Transport of Phenylalanine by Y+Lat1 Or Y+Lat2 with Symport of H	Amino acid and amine metabolism
Brain_PHPYRte	Transport of Phenylpyruvate via Proton Symport	Amino acid and amine metabolism
Brain_PHPYRtm	Transport of Phenylpyruvate via Proton Symport, Mitochondrial	Amino acid and amine metabolism
Brain_PHYHx	Phytanoyl Coenzyme A Dioxygenase, Peroxisomal	Fatty acid metabolism
Brain_PHYTt	Fatty Acid Transport via Diffusion	Fatty acid metabolism
Brain_PI345P3P	Phosphatidylinositol-3, 4, 5-Trisphosphate 3-Phosphatase	Glycerides and phospholipids metabolism
Brain_PI34P5K	Phosphatidylinositol 3, 4-Bisphosphate 5-Kinase	Glycerides and phospholipids metabolism
Brain_PI3P4K	Phosphatidylinositol 3-Phosphate 4-Kinase	Glycerides and phospholipids metabolism
Brain_PI45P5P	Phosphatidylinositol-4, 5-Bisphosphate 5-Phosphatase	Glycerides and phospholipids metabolism
Brain_PI45PLC	Phosphatidylinositol 4, 5-Bisphosphate Phospholipase C	Glycerides and phospholipids metabolism
Brain_PI4P5K	Phosphatidylinositol 4-Phosphate 5-Kinase	Glycerides and phospholipids metabolism
Brain_PIK3	Phosphatidylinositol 3-Kinase	Glycerides and phospholipids metabolism
Brain_PIt8	Phosphate Transport In/Out via Na+ Symporter	Nucleotide and energy metabolism
Brain_PIt9	Phosphate Transport In/Out via Two Na+ Symporter	Nucleotide and energy metabolism
Brain_PItg	Phosphate Transport, Golgi Apparatus	Nucleotide and energy metabolism
Brain_PLA2_2	Phospholipase A2	Glycerides and phospholipids metabolism
Brain_PMANM	Phosphomannomutase	Glycolysis/gluconeogenesis
Brain_PMEVKc	Phosphomevalonate Kinase, Cytosol	Steroid metabolism
Brain_PMTCRNte	Transport of L-Palmitoylcarnitine	Fatty acid metabolism
Brain_PMTCRNtr	Transport of L-Palmitoylcarnitine	Fatty acid metabolism
Brain_PNTEH	(R)-Pantetheine Amidohydrolase	CoA metabolism
Brain_PNTK	Pantothenate Kinase	CoA metabolism
Brain_PNTOt5	Pantothenate Sodium Symporter Ii	CoA metabolism
Brain_PNTOt5le	Pantothenate Sodium Symporter Ii	CoA metabolism
Brain_PPA	Inorganic Diphosphatase	Oxidative phosphorylation
Brain_PPA2	Inorganic Triphosphatase	Tetrahydrobiopterin metabolism
Brain_PPAer	Inorganic Diphosphatase, Endoplasmic Reticulum	Fatty acid metabolism
Brain_PPAm	Inorganic Diphosphatase	Oxidative phosphorylation
Brain_PPAtm	Propionate Transport, Diffusion	Bile Acid metabolism
Brain_PPBNGS	Porphobilinogen Synthase	Heme metabolism
Brain_PPBNGte	Assumed Passive Diffusion into Extracellular Space	Heme metabolism
Brain_PPCDC	Phosphopantothenoylcysteine Decarboxylase	CoA metabolism
Brain_PPDOy	Propane-1, 2-Diol:NADP+ 1-Oxidoreductase	Glycolysis/gluconeogenesis
Brain_PPItm	Diphopshate Transporter, Mitochondrial	Fatty acid metabolism
Brain_PPItr	Diphosphate Transporter, Endoplasmic Reticulum	Fatty acid metabolism
Brain_PPItx	Diphosphate Transporter, Peroxisome	Fatty acid metabolism
Brain_PPM	Phosphopentomutase	Pentose phosphate pathway
Brain_PPNCL3	Phosphopantothenate-Cysteine Ligase	CoA metabolism
Brain_PPOR	Phenylpyruvate:Oxygen Oxidoreductase (Hydroxylating, Decarboxylating)	Amino acid and amine metabolism
Brain_PPP9ABCte	Transport by ABCg2 into Extracellular Space	Heme metabolism
Brain_PPPG9tm	Protoporphyrinogen Ix Mitochondrial Transport	Heme metabolism
Brain_PPPGOc	Protoporphyrinogen Oxidase (Aerobic)	Heme metabolism
Brain_PPPGOm	Protoporphyrinogen Oxidase, Mitochondrial	Heme metabolism
Brain_PRAGSr	Phosphoribosylglycinamide Synthase	Nucleotide and energy metabolism
Brain_PRASCS	Phosphoribosylaminoimidazolesuccinocarboxamide Synthase	Nucleotide and energy metabolism
Brain_PRFGS	Phosphoribosylformylglycinamidine Synthase	Nucleotide and energy metabolism
Brain_PRISTCOAtcx	Transport of Pristanoylcoa from Cytosol to Peroxisomes.	Fatty acid metabolism
Brain_PRISTCOAtx	Transport of Pristanoyl Coenzyme A, Peroxisomal	Fatty acid metabolism
Brain_PRISTte	Transport (ATP-Dependent) into Extracellular Space	Fatty acid metabolism
Brain_PRISTtx	Transport of Pristanic Acid, Peroxisomal	Fatty acid metabolism
Brain_PROD2	Proline Dehydrogenase	Amino acid and amine metabolism
Brain_PROD2m	Proline Dehydrogenase, Mitochondrial	Amino acid and amine metabolism
Brain_PROGLYPEPT1tc	Transport of Prolylglycine by the Apical Pept1 Amino Acid Transporters	Miscellaneous
Brain_PROGLYPRO1c	Hydrolysis of Glycylproline	Amino acid and amine metabolism
Brain_PROGLyt	Transport of Prolylglycine
Brain_PROIMINOtc	Transport of L-Proline by the Apical Imino Amino Acid Transporters	Amino acid and amine metabolism
Brain_PROPAT4te	Transport of Proline via Pat4	Amino acid and amine metabolism
Brain_PROSTGE2t	Prostaglandin Transport via Bicarbonate Antiport	Fatty acid metabolism
Brain_PROSTGE2t2	Prostaglandin Uniport	Fatty acid metabolism
Brain_PROSTGE2t2m	Transport of Prostaglandin E2, Mitochondrial	Fatty acid metabolism
Brain_PROSTGE2t2r	Transport of Prostaglandin E2, Endoplasmatic Reticulum	Fatty acid metabolism
Brain_PROSTGI2c	Formation of Prostaglandin I2	Fatty acid metabolism
Brain_PROSTGI2tr	Prostaglandin I2 Transport, Endoplasmatic Reticulum	Fatty acid metabolism
Brain_PROt4	Na+/Proline-L Symporter	Amino acid and amine metabolism
Brain_PROt4_2_r	Proline Transport (Sodium Symport) (2:1)	Amino acid and amine metabolism
Brain_PROtm	Transport of L-Proline, Mitochondrial	Amino acid and amine metabolism
Brain_PRPPS	Phosphoribosylpyrophosphate Synthetase	Pentose phosphate pathway
Brain_PSDm_hs	Phosphatidylserine Decarboxylase	Glycerides and phospholipids metabolism
Brain_PSERT	Phosphoserine Transaminase	Amino acid and amine metabolism
Brain_PSFLIPm	Phosphatidylserine Flippase	Glycerides and phospholipids metabolism
Brain_PSP_L	Phosphoserine Phosphatase (L-Serine)	Amino acid and amine metabolism
Brain_PSSA1_hs	Phosphatidylserine Synthase Homo Sapiens	Glycerides and phospholipids metabolism
Brain_PSSA2_hs	Phosphatidylserine Synthase Homo Sapiens	Glycerides and phospholipids metabolism
Brain_PSt3	Transport of Phosphatidylserine	Glycerides and phospholipids metabolism
Brain_PTCRTD	Diffusion of Putriscine into the Endothelial Cells	Amino acid and amine metabolism
Brain_PTE3x	Peroxisomal Acyl Coenzyme A Thioesterase	Fatty acid metabolism
Brain_PTE4x	Peroxisomal Acyl Coenzyme A Thioesterase	Fatty acid metabolism
Brain_PTHPS	6-Pyruvoyltetrahydropterin Synthase	Tetrahydrobiopterin metabolism
Brain_PTRCARGte	Putrescine Export via Putrescine/Arginine Exchanger	Amino acid and amine metabolism
Brain_PTRCAT1	Putrescine Acetyltransferase	Amino acid and amine metabolism
Brain_PUNP1	Purine-Nucleoside Phosphorylase (Adenosine)	Nucleotide and energy metabolism
Brain_PUNP2	Purine-Nucleoside Phosphorylase (Deoxyadenosine)	Nucleotide and energy metabolism
Brain_PUNP5	Purine-Nucleoside Phosphorylase (Inosine)	Nucleotide and energy metabolism
Brain_PVD3	Previtamin D3 Formation	Vitamin D metabolism
Brain_PYDAMK	Pyridoxamine Kinase	Vitamin B6 metabolism
Brain_PYDXK	Pyridoxal Kinase	Vitamin B6 metabolism
Brain_PYDXPP	Pyridoxal 5-Phosphate Phosphatase	Vitamin B6 metabolism
Brain_PYK	Pyruvate Kinase	Glycolysis/gluconeogenesis
Brain_PYNP2r	Pyrimidine-Nucleoside Phosphorylase (Uracil)	Nucleotide and energy metabolism
Brain_PYRt2m	Pyruvate Mitochondrial Transport via Proton Symport	Glycolysis/gluconeogenesis
Brain_PYRt2p	Pyruvate Peroxisomal Transport via Proton Symport	Amino acid and amine metabolism
Brain_PYRt2r	Transport of Pyruvate Reversible via Proton Symport	Glycolysis/gluconeogenesis
Brain_q10tm	Transport of Ubiquinone into Mitochondria	Oxidative phosphorylation
Brain_QUILSYN	Quinolinate Synthase (Eukaryotic)	Amino acid and amine metabolism
Brain_QULNtr	Transport of Quinolinic Acid	Amino acid and amine metabolism
Brain_R_group_phosphotase_3	R Group Phosphotase 3	Glycerides and phospholipids metabolism
Brain_r0016	Fe (II):Oxygen Oxidoreductase	Heme metabolism
Brain_r0021	Glutathione:NAD+ Oxidoreductase	Oxidative stress metabolism
Brain_r0022	Glutathione:NAD+ Oxidoreductase	Oxidative stress metabolism
Brain_r0023	NADH:Ferricytochrome-B5 Oxidoreductase	Fatty acid metabolism
Brain_r0024	N- (Omega)-Hydroxyarginine, NADPH:Oxygen Oxidoreductase (Nitric-Oxide-Forming)	Amino acid and amine metabolism
Brain_r0027	NADPH:Coa-Glutathione Oxidoreductase	Amino acid and amine metabolism
Brain_r0028	ATP Pyrophosphohydrolase	Nucleotide and energy metabolism
Brain_r0033	ATP:Dephospho Coenzyme A 3-Phosphotransferase	CoA metabolism
Brain_r0047	Adenosine 5-Monophosphate Phosphohydrolase	Nucleotide and energy metabolism
Brain_r0062	Acetyl Coenzyme A Hydrolase	Glycolysis/gluconeogenesis
Brain_r0074	L-Glutamate 5-Semialdehyde:NAD+ Oxidoreductase	Amino acid and amine metabolism
Brain_r0082	Oxalosuccinate:NADP+ Oxidoreductase (Decarboxylating) Ec:1.1.1.42	Amino acid and amine metabolism
Brain_r0084	Oxalosuccinate:NADP+ Oxidoreductase (Decarboxylating)	Amino acid and amine metabolism
Brain_r0085	2-Oxoglutaramate Amidohydrolase	Amino acid and amine metabolism
Brain_r0122	GTP:Pyruvate O2-Phosphotransferase	Glycolysis/gluconeogenesis
Brain_r0129	Gamma-Glutamyltranspeptidase	Oxidative stress metabolism
Brain_r0130	Gamma-Glutamyltranspeptidase	Oxidative stress metabolism
Brain_r0145	L-Arginine, NADPH:Oxygen Oxidoreductase (Nitric-Oxide-Forming)	Amino acid and amine metabolism
Brain_r0153	CTP:Pyruvate O2-Phosphotransferase	Glycolysis/gluconeogenesis
Brain_r0156	L-Glutamine:Pyruvate Aminotransferase	Amino acid and amine metabolism
Brain_r0165	UTP:Pyruvate O2-Phosphotransferase	Glycolysis/gluconeogenesis
Brain_r0173	(S)-Lactate:NAD+ Oxidoreductase	Glycolysis/gluconeogenesis
Brain_r0178	Succinate-Semialdehyde:NAD+ Oxidoreductase	Amino acid and amine metabolism
Brain_r0179	Succinate-Semialdehyde:NADP+ Oxidoreductase	Amino acid and amine metabolism
Brain_r0186	Ethanolamine-Phosphate Phospho-Lyase (Deaminating)	Glycerides and phospholipids metabolism
Brain_r0191	UTP:D-Fructose-6-Phosphate 1-Phosphotransferase	Glycolysis/gluconeogenesis
Brain_r0193	L-Cysteine L-Homocysteine-Lyase (Deaminating)	Amino acid and amine metabolism
Brain_r0196	Succinyl Coenzyme A:Glycine C-Succinyl-Transferase (Decarboxylating)	Amino acid and amine metabolism
Brain_r0202m	Mitochondrial Glycerol-3-Phosphate-Dehydrogenase	Glycerides and phospholipids metabolism
Brain_r0205	Sn-Glycerol-3-Phosphate: (Acceptor) 2-Oxidoreductase	Oxidative phosphorylation
Brain_r0208	GTP:Alpha-D-Mannose-1-Phosphate Guanylyltransferase	Glycolysis/gluconeogenesis
Brain_r0210	L-Serine Hydro-Lyase (Adding Homocysteine)	Amino acid and amine metabolism
Brain_r0220	Propinol Adenylate:Coa Ligase (AMP-Forming) Ec:6.2.1.17 Ec:6.2.1.1	Fatty acid metabolism
Brain_r0221	Propinol Adenylate:Coa Ligase (AMP-Forming)	Fatty acid metabolism
Brain_r0224	5, 6, 7, 8-Tetrahydrofolate:NAD+ Oxidoreductase	Folate metabolism
Brain_r0242	Glycerone Phosphate Phosphohydrolase (Alkaline Optimum)	Glycolysis/gluconeogenesis
Brain_r0249	D-Ribose-5-Phosphate Ketol-Isomerase	Pentose phosphate pathway
Brain_r0276	NADH:Guanosine-5-Phosphate Oxidoreductase (Deaminating)	Nucleotide and energy metabolism
Brain_r0280	DATP:Pyruvate O2-Phosphotransferase	Glycolysis/gluconeogenesis
Brain_r0283	L-Histidine:Beta-Alanine Ligase (AMP-Forming)	Amino acid and amine metabolism
Brain_r0295	Glycine Synthase (Ec 2.1.2.10)	Folate metabolism
Brain_r0301	Xanthosine-5-Phosphate:Ammonia Ligase (AMP-Forming)	Bile Acid metabolism
Brain_r0308	Palmitoyl Coenzyme A Hydrolase	Fatty acid metabolism
Brain_r0309	Trans-Hexadec-2-Enoyl Coenzyme A Reductase	Fatty acid metabolism
Brain_r0317	Citrate Hydro-Lyase	Citric acid cycle
Brain_r0318	Propanoate:Coa Ligase (AMP-Forming) Ec:6.2.1.1 Ec:6.2.1.17	Fatty acid metabolism
Brain_r0319	Propanoate:Coa Ligase (AMP-Forming)	Fatty acid metabolism
Brain_r0339	ATP:(R)-Glycerate 3-Phosphotransferase Ec:2.7.1.31	Glycolysis/gluconeogenesis
Brain_r0345	ATP:AMP Phosphotransferase Ec:2.7.4.11	Nucleotide and energy metabolism
Brain_r0354	Hexokinase	Glycolysis/gluconeogenesis
Brain_r0355	Hexokinase	Glycolysis/gluconeogenesis
Brain_r0361	Hexokinase	Glycolysis/gluconeogenesis
Brain_r0363	Hexokinase	Aminosugar metabolism
Brain_r0364	Hexokinase	Aminosugar metabolism
Brain_r0365	3-Hydroxypropanoate:NAD+ Oxidoreductase	Fatty acid metabolism
Brain_r0377	ATP:Deoxycitidine 5-Phosphotransferase	Nucleotide and energy metabolism
Brain_r0381	Hypotaurine:NAD+ Oxidoreductase	Amino acid and amine metabolism
Brain_r0383	Pyruvate:[Dihydrolipoyllysine-Residue Acetyltransferase]-Lipoyllysine 2-Oxidoreductase (Decarboxylating, Acceptor-Acetylating)	Glycolysis/gluconeogenesis
Brain_r0391	Nicotinate D-Ribonucleotide:Pyrophosphate Phosphoribosyltransferase	NAD metabolism
Brain_r0392	D-Glyceraldehyde:NAD+ Oxidoreductase Ec:1.2.1.3	Fatty acid metabolism
Brain_r0394	Xanthine:NAD+ Oxidoreductase	Nucleotide and energy metabolism
Brain_r0395	Hypoxanthine:Oxygen Oxidoreductase	Nucleotide and energy metabolism
Brain_r0407	Sedoheptulose 1, 7-Bisphosphate D-Glyceraldehyde-3-Phosphate-Lyase Carbon Fixation	Pentose phosphate pathway
Brain_r0408	ATP:Sedoheptulose 7-Phosphate 1-Phosphotransferase	Pentose phosphate pathway
Brain_r0409	UTP:Sedoheptulose 7-Phosphate 1-Phosphotransferase	Pentose phosphate pathway
Brain_r0413	DATP:Pyruvate O2-Phosphotransferase	Glycolysis/gluconeogenesis
Brain_r0422	Isocitrate:NADP+ Oxidoreductase (Decarboxylating) Ec:1.1.1.42	Steroid metabolism
Brain_r0423	Isocitrate:NADP+ Oxidoreductase (Decarboxylating)	Steroid metabolism
Brain_r0424	Isocitrate:NADP+ Oxidoreductase (Decarboxylating)	Steroid metabolism
Brain_r0425	Ec:1.1.1.42	Fatty acid metabolism
Brain_r0426	Isocitrate Hydro-Lyase	Citric acid cycle
Brain_r0456	ATP:Deoxyguanosine 5-Phosphotransferase	Nucleotide and energy metabolism
Brain_r0472	2-Deoxyadenosine 5-Diphosphate:Oxidized-Thioredoxin 2-Oxidoreductase	Nucleotide and energy metabolism
Brain_r0474	2-Deoxyadenosine 5-Diphosphate:Oxidized-Thioredoxin 2-Oxidoreductase	Nucleotide and energy metabolism
Brain_r0475	2-Deoxyadenosine 5-Diphosphate:Oxidized-Thioredoxin 2-Oxidoreductase	Nucleotide and energy metabolism
Brain_r0480	S-Adenosyl-L-Methionine:Ethanolamine-Phosphate N-Methyltransferase	Glycerides and phospholipids metabolism
Brain_r0502	Xanthine:NAD+ Oxidoreductase	Nucleotide and energy metabolism
Brain_r0504	Xanthine:Oxygen Oxidoreductase	Nucleotide and energy metabolism
Brain_r0509	Succinate:Ubiquinone Oxidoreductase	Citric acid cycle
Brain_r0510	Steroyl Coenzyme A, Hydrogen-Donor:Oxygen Oxidoreductase Polyunsaturated Fatty Acid Biosynthesis	Fatty acid metabolism
Brain_r0511	Steroyl Coenzyme A, Hydrogen-Donor:Oxygen Oxidoreductase Polyunsaturated Fatty Acid Biosynthesis	Fatty acid metabolism
Brain_r0512	Dihydrofolate:NAD+ Oxidoreductase	Folate metabolism
Brain_r0517	Succinyl Coenzyme A:Glycine C-Succinyl-Transferase (Decarboxylating)	Heme metabolism
Brain_r0527	Nicotinamide-D-Ribonucleotide Amidohydrolase	NAD metabolism
Brain_r0531	DUTP:Cytidine 5-Phosphotransferase	Nucleotide and energy metabolism
Brain_r0537	Sphinganine-1-Phosphate Pamlmitaldehyde-Lyase Sphingolipid Metabolism	Glycerides and phospholipids metabolism
Brain_r0539	Cysteamine:Oxygen Oxidoreductase	Amino acid and amine metabolism
Brain_r0541	Glutaryl Coenzyme A: (Acceptor) 2, 3-Oxidoreductase (Decarboxylating)	Amino acid and amine metabolism
Brain_r0553	P-Cumic Alcohol:NADP+ Oxidoreductase	Amino acid and amine metabolism
Brain_r0555	Acetyl Coenzyme A:Enzyme N6- (Dihydrolipoyl)Lysine S-Acetyltransferase	Fatty acid metabolism
Brain_r0560	2-Methylpropanoyl Coenzyme A:Oxygen 2, 3-Oxidoreductase Valine, Leucine And Isoleucine Degradation	Amino acid and amine metabolism
Brain_r0568	(5-L-Glutamyl)-L-Amino-Acid 5-Glutamyltransferase (Cyclizing)	Oxidative stress metabolism
Brain_r0570	2-Deoxy-D-Ribose 1-Phosphate 1, 5-Phosphomutase Ec:5.4.2.7	Pentose phosphate pathway
Brain_r0578	ATP:Pantothenate 4-Phosphotransferase	CoA metabolism
Brain_r0579	ATP:Pantothenate 4-Phosphotransferase	CoA metabolism
Brain_r0584	Deamino-NAD+ Nucleotidohydrolase	NAD metabolism
Brain_r0590	ATP:Pantetheine-4-Phosphate Adenylyltransferase	CoA metabolism
Brain_r0591	Dephospho Coenzyme A Nucleotidohydrolase	CoA metabolism
Brain_r0595	3-Mercaptopyruvate:Cyanide Sulfurtransferase	Amino acid and amine metabolism
Brain_r0596	3-Hydroxyisobutyryl Coenzyme A Hydrolase	CoA metabolism
Brain_r0629	Choloyl Coenzyme A:Glycine N-Choloyltransferase Bile Acid Biosynthesis	Bile Acid metabolism
Brain_r0630	Choloyl Coenzyme A:Glycine N-Choloyltransferase Bile Acid Biosynthesis	Bile Acid metabolism
Brain_r0633	Trans-Oct-2-Enoyl Coenzyme A Reductase	Fatty acid metabolism
Brain_r0641	(5-Glutamyl)-Peptide:Amino-Acid 5-Glutamyltransferase Arachidonic Acid Metabolism	Fatty acid metabolism
Brain_r0655	3-Methylbutanoyl Coenzyme A: (Acceptor) 2, 3-Oxidoreductase Valine, Leucine And Isoleucine Degradation	Amino acid and amine metabolism
Brain_r0666	2- (Formamido)-N1- (5-Phosphoribosyl)Acetamidine Cyclo-Ligase (ADP-Forming)	Nucleotide and energy metabolism
Brain_r0669	(S)-3-Hydroxyisobutyryl Coenzyme A Hydro-Lyase Valine, Leucine And Isoleucine Degradation	Amino acid and amine metabolism
Brain_r0672	Cholest-5-Ene-3Beta, 7Alpha-Diol:NAD+ 3-Oxidoreductase Bile Acid Biosynthesis	Bile Acid metabolism
Brain_r0698	Propanoyl Coenzyme A:Acetyl Coenzyme A C-Acyltransferase Bile Acid Biosynthesis	Bile Acid metabolism
Brain_r0707	2-Amino-4-Hydroxy-6- (Erythro-1, 2, 3-Trihydroxypropyl) Dihydropteridine Triphosphate Phosphohydrolase (Alkaline Optimum)	Tetrahydrobiopterin metabolism
Brain_r0739	Alcohol Dehydrogenase Bile Acid Biosynthesis	Bile Acid metabolism
Brain_r0750	3Alpha, 7Alpha, 12Alpha-Trihydroxy-5Beta-Cholestane:NADP+ Oxidoreductase (B-Specific)	Bile Acid metabolism
Brain_r0754	3-Methoxy-4-Hydroxyphenylacetaldehyde:NAD+ Oxidoreductase Tyrosine Metabolism	Amino acid and amine metabolism
Brain_r0755	3-Methoxy-4-Hydroxyphenylacetaldehyde:NADP+ Oxidoreductase Tyrosine Metabolism	Amino acid and amine metabolism
Brain_r0756	3-Methoxy-4-Hydroxyphenylglycolaldehyde:NAD+ Oxidoreductase Tyrosine Metabolism	Fatty acid metabolism
Brain_r0757	3-Methoxy-4-Hydroxyphenylglycolaldehyde:NADP+ Oxidoreductase Tyrosine Metabolism	Steroid metabolism
Brain_r0758	5-Hydroxyindoleacetaldehyde:NAD+ Oxidoreductase	Amino acid and amine metabolism
Brain_r0779	3-Hydroxy-2-Methylpropanoyl Coenzyme A Hydrolase	Amino acid and amine metabolism
Brain_r0781	Lanosterol, NADPH:Oxygen Oxidoreductase (14-Methyl Cleaving)	Steroid metabolism
Brain_r0782	GDP-L-Fucose:NADP+ 4-Oxidoreductase (3, 5-Epimerizing)	Aminosugar metabolism
Brain_r0783	Lanosterol D24-Reductase	Steroid metabolism
Brain_r0784	Xylitol:NAD Oxidoreductase Pentose And Glucuronate Interconversions	Pentose phosphate pathway
Brain_r0786	Sphinganine-1-Phosphate Palmitaldehyde-Lyase Sphingolipid Metabolism	Glycerides and phospholipids metabolism
Brain_r0787	3-Sn-Phosphatidate Phosphohydrolase Sphingolipid Metabolism	Glycerides and phospholipids metabolism
Brain_r0788	S-Adenosyl-L-Methionine:Methylethanolamine Phosphate N-Methyltransferase	Glycerides and phospholipids metabolism
Brain_r0789	S-Adenosyl-L-Methionine:Phosphodimethylethanolamine N-Methyltransferase	Glycerides and phospholipids metabolism
Brain_r0792	5-Methyltetrahydrofolate:NAD+ Oxidoreductase / Ec:1.5.1.20	Folate metabolism
Brain_r0795	Spontaneous Reaction	Amino acid and amine metabolism
Brain_r0797	Glycine N-Choloyltransferase	Bile Acid metabolism
Brain_r0812	Mitochondrial Carrier (Mc) Tcdb:2.A.29.20.1	Nucleotide and energy metabolism
Brain_r0813	ATP-Binding Cassette (ABC) Tcdb:3.A.1.208.9	Steroid metabolism
Brain_r0817	Amino Acid-Polyamine-Organocation (Apc) Tcdb:2.A.3.3.2	Amino acid and amine metabolism
Brain_r0821	Mitochondrial Carrier (Mc) Tcdb:2.A.29.2.2	Citric acid cycle
Brain_r0838	Free Diffusion	Amino acid and amine metabolism
Brain_r0840	Free Diffusion	Pentose phosphate pathway
Brain_r0841	Free Diffusion	Pentose phosphate pathway
Brain_r0853	Facilitated Diffusion	Nucleotide and energy metabolism
Brain_r0859	Postulated Transport Reaction	Nucleotide and energy metabolism
Brain_r0885	Mitochondrial Carrier (Mc) Tcdb:2.A.29.2.7	Nucleotide and energy metabolism
Brain_r0892	Facilitated Diffusion	Nucleotide and energy metabolism
Brain_r0899	Amino Acid Transporter Atb0+ Facilitated Diffusion	Amino acid and amine metabolism
Brain_r0907	Active Transport	Amino acid and amine metabolism
Brain_r0911	Facilitated Diffusion	Amino acid and amine metabolism
Brain_r0915	Mitochondrial Carrier (Mc) Tcdb:2.A.29.7.2	Citric acid cycle
Brain_r0927	Free Diffusion	Fatty acid metabolism
Brain_r0934	Neurotransmitter:Sodium Symporter (Nss) Tcdb:2.A.22.3.3	Amino acid and amine metabolism
Brain_r0940	Free Diffusion	Amino acid and amine metabolism
Brain_r0942	Neurotransmitter:Sodium Symporter (Nss) Tcdb:2.A.22.3.4	Amino acid and amine metabolism
Brain_r0954	Mct 1 Transport Reaction	Steroid metabolism
Brain_r0963	Folate Transport by Folate Receptors	Folate metabolism
Brain_r0973	Facilitated Diffusion	CoA metabolism
Brain_r0974	Active Transport	CoA metabolism
Brain_r1015	Na (+)Bile Acid Symporter Active Transport	Bile Acid metabolism
Brain_r1019	Postulated Transport Reaction	Bile Acid metabolism
Brain_r1020	Postulated Transport Reaction	Bile Acid metabolism
Brain_r1030	Transport Reaction	Amino acid and amine metabolism
Brain_r1043	Concentrative Nucleoside Transporter (Cnt) Tcdb:2.A.41.2.3	Nucleotide and energy metabolism
Brain_r1044	Concentrative Nucleoside Transporter (Cnt) Tcdb:2.A.41.2.3	Nucleotide and energy metabolism
Brain_r1045	Concentrative Nucleoside Transporter (Cnt) Tcdb:2.A.41.2.4	Nucleotide and energy metabolism
Brain_r1050	Vesicular Transport	Steroid metabolism
Brain_r1051	Vesicular Transport	Steroid metabolism
Brain_r1078	Vesicular Transport	Amino acid and amine metabolism
Brain_r1088	Active Transport	Citric acid cycle
Brain_r1106	Postulated Transport Reaction	Vitamin B2 metabolism
Brain_r1116	ATP Exporter (ATP-E) Tcdb:9.A.6.1.1	Nucleotide and energy metabolism
Brain_r1117	Facilitated Diffusion	Nucleotide and energy metabolism
Brain_r1135	Hydroxysteroid (17-Beta) Dehydrogenase 7	Steroid metabolism
Brain_r1144	Major Facilitator (Mfs) Tcdb:2.A.18.6.3	Amino acid and amine metabolism
Brain_r1146	Biosynthesis of Steroids Enzyme Catalyzed	Steroid metabolism
Brain_r1147	Mitochondrial Carrier (Mc) Tcdb:2.A.29.7.2	Amino acid and amine metabolism
Brain_r1148	Active Transport	Amino acid and amine metabolism
Brain_r1150	Facilitated Diffusion	Nucleotide and energy metabolism
Brain_r1154	Ec:1.2.7.2	Fatty acid metabolism
Brain_r1155	Tcdb:2.A.1.13.5 Tcdb:2.A.1.13.1	Amino acid and amine metabolism
Brain_r1156	DUTP:Uridine 5-Phosphotransferase	Nucleotide and energy metabolism
Brain_r1163	Glycoside-Pentoside-Hexuronide (Gph):Cation Symporter Tcdb:2.A.28.1.1	Bile Acid metabolism
Brain_r1253	Long-Chain-Fatty-Acid---Coa Ligase	Fatty acid metabolism
Brain_r1291	Postulated Transport Reaction	Fatty acid metabolism
Brain_r1292	Postulated Transport Reaction	Fatty acid metabolism
Brain_r1382	Folylpolyglutamyl Synthetase	Folate metabolism
Brain_r1383	Gamma-Glutamyl Hydrolase	Folate metabolism
Brain_r1391	Amylo-1, 6-Glucosidase, 4-Alpha-Glucanotransferase	Glycolysis/gluconeogenesis
Brain_r1392	Amylo-1, 6-Glucosidase, 4-Alpha-Glucanotransferase	Glycolysis/gluconeogenesis
Brain_r1418	Carbonic Acid Hydro-Lyase	Miscellaneous
Brain_r1423	Facilitated Diffusion	Nucleotide and energy metabolism
Brain_r1435	Transport Reaction	Amino acid and amine metabolism
Brain_r1436	Transport Reaction	Amino acid and amine metabolism
Brain_r1454	Tcdb:2.A.1.13.5 Tcdb:2.A.1.13.1	Amino acid and amine metabolism
Brain_r1455	Transport Reaction	Amino acid and amine metabolism
Brain_r1457	Hexadecanal:NADP+ Delta2-Oxidoreductase	Glycerides and phospholipids metabolism
Brain_r1492	Transport of Potassium	Miscellaneous
Brain_r1495	Glycoside-Pentoside-Hexuronide (Gph):Cation Symporter Tcdb:2.A.28.1.1	Bile Acid metabolism
Brain_r1497	Glycoside-Pentoside-Hexuronide (Gph):Cation Symporter Tcdb:2.A.28.1.1	Bile Acid metabolism
Brain_r1498	Glycoside-Pentoside-Hexuronide (Gph):Cation Symporter Tcdb:2.A.28.1.1	Bile Acid metabolism
Brain_r1499	Glycoside-Pentoside-Hexuronide (Gph):Cation Symporter Tcdb:2.A.28.1.1	Bile Acid metabolism
Brain_r1500	Glycoside-Pentoside-Hexuronide (Gph):Cation Symporter Tcdb:2.A.28.1.1	Bile Acid metabolism
Brain_r1501	Glycoside-Pentoside-Hexuronide (Gph):Cation Symporter Tcdb:2.A.28.1.1	Bile Acid metabolism
Brain_r1502	Glycoside-Pentoside-Hexuronide (Gph):Cation Symporter Tcdb:2.A.28.1.1	Bile Acid metabolism
Brain_r1503	Glycoside-Pentoside-Hexuronide (Gph):Cation Symporter Tcdb:2.A.28.1.1	Miscellaneous
Brain_r1540	Neurotransmitter:Sodium Symporter (Nss) Tcdb:2.A.22.3.3	Amino acid and amine metabolism
Brain_r1544	Amino Acid-Polyamine-Organocation (Apc) Tcdb:2.A.3.8.1	Amino acid and amine metabolism
Brain_r1546	Amino Acid-Polyamine-Organocation (Apc) Tcdb:2.A.3.8.1	Amino acid and amine metabolism
Brain_r1547	Amino Acid-Polyamine-Organocation (Apc) Tcdb:2.A.3.8.1	Amino acid and amine metabolism
Brain_r1548	Amino Acid-Polyamine-Organocation (Apc) Tcdb:2.A.3.8.1	Amino acid and amine metabolism
Brain_r1549	Amino Acid-Polyamine-Organocation (Apc) Tcdb:2.A.3.8.1	Amino acid and amine metabolism
Brain_r1551	Amino Acid-Polyamine-Organocation (Apc) Tcdb:2.A.3.8.1	Amino acid and amine metabolism
Brain_r1552	Amino Acid-Polyamine-Organocation (Apc) Tcdb:2.A.3.8.1	Amino acid and amine metabolism
Brain_r1553	Amino Acid-Polyamine-Organocation (Apc) Tcdb:2.A.3.8.1	Amino acid and amine metabolism
Brain_r1554	Amino Acid-Polyamine-Organocation (Apc) Tcdb:2.A.3.8.1	Amino acid and amine metabolism
Brain_r1556	Amino Acid-Polyamine-Organocation (Apc) Tcdb:2.A.3.8.1	Amino acid and amine metabolism
Brain_r1557	Amino Acid-Polyamine-Organocation (Apc) Tcdb:2.A.3.8.1	Amino acid and amine metabolism
Brain_r1559	Amino Acid-Polyamine-Organocation (Apc) Tcdb:2.A.3.8.1	Amino acid and amine metabolism
Brain_r1560	Amino Acid-Polyamine-Organocation (Apc) Tcdb:2.A.3.8.1	Amino acid and amine metabolism
Brain_r1561	Amino Acid-Polyamine-Organocation (Apc) Tcdb:2.A.3.8.1	Amino acid and amine metabolism
Brain_r1562	Amino Acid-Polyamine-Organocation (Apc) Tcdb:2.A.3.8.1	Amino acid and amine metabolism
Brain_r1563	Amino Acid-Polyamine-Organocation (Apc) Tcdb:2.A.3.8.1	Amino acid and amine metabolism
Brain_r1564	Amino Acid-Polyamine-Organocation (Apc) Tcdb:2.A.3.8.1	Amino acid and amine metabolism
Brain_r1565	Amino Acid-Polyamine-Organocation (Apc) Tcdb:2.A.3.8.1	Amino acid and amine metabolism
Brain_r1566	Amino Acid-Polyamine-Organocation (Apc) Tcdb:2.A.3.8.1	Amino acid and amine metabolism
Brain_r1567	Amino Acid-Polyamine-Organocation (Apc) Tcdb:2.A.3.8.1	Amino acid and amine metabolism
Brain_r1568	Amino Acid-Polyamine-Organocation (Apc) Tcdb:2.A.3.8.1	Amino acid and amine metabolism
Brain_r1569	Amino Acid-Polyamine-Organocation (Apc) Tcdb:2.A.3.8.1	Amino acid and amine metabolism
Brain_r1570	Amino Acid-Polyamine-Organocation (Apc) Tcdb:2.A.3.8.1	Amino acid and amine metabolism
Brain_r1571	Amino Acid-Polyamine-Organocation (Apc) Tcdb:2.A.3.8.1	Amino acid and amine metabolism
Brain_r1573	Amino Acid-Polyamine-Organocation (Apc) Tcdb:2.A.3.8.1	Amino acid and amine metabolism
Brain_r1574	Amino Acid-Polyamine-Organocation (Apc) Tcdb:2.A.3.8.1	Amino acid and amine metabolism
Brain_r1575	Amino Acid-Polyamine-Organocation (Apc) Tcdb:2.A.3.8.1	Amino acid and amine metabolism
Brain_r1576	Amino Acid-Polyamine-Organocation (Apc) Tcdb:2.A.3.8.1	Amino acid and amine metabolism
Brain_r1578	Amino Acid-Polyamine-Organocation (Apc) Tcdb:2.A.3.8.1	Amino acid and amine metabolism
Brain_r1579	Amino Acid-Polyamine-Organocation (Apc) Tcdb:2.A.3.8.1	Amino acid and amine metabolism
Brain_r1580	Amino Acid-Polyamine-Organocation (Apc) Tcdb:2.A.3.8.1	Amino acid and amine metabolism
Brain_r1581	Amino Acid-Polyamine-Organocation (Apc) Tcdb:2.A.3.8.1	Amino acid and amine metabolism
Brain_r1583	Amino Acid-Polyamine-Organocation (Apc) Tcdb:2.A.3.8.1	Amino acid and amine metabolism
Brain_r1584	Amino Acid-Polyamine-Organocation (Apc) Tcdb:2.A.3.8.1	Amino acid and amine metabolism
Brain_r1585	Amino Acid-Polyamine-Organocation (Apc) Tcdb:2.A.3.8.1	Amino acid and amine metabolism
Brain_r1586	Amino Acid-Polyamine-Organocation (Apc) Tcdb:2.A.3.8.1	Amino acid and amine metabolism
Brain_r1587	Amino Acid-Polyamine-Organocation (Apc) Tcdb:2.A.3.8.1	Amino acid and amine metabolism
Brain_r1588	Amino Acid-Polyamine-Organocation (Apc) Tcdb:2.A.3.8.1	Amino acid and amine metabolism
Brain_r1589	Amino Acid-Polyamine-Organocation (Apc) Tcdb:2.A.3.8.1	Amino acid and amine metabolism
Brain_r1590	Amino Acid-Polyamine-Organocation (Apc) Tcdb:2.A.3.8.1	Amino acid and amine metabolism
Brain_r1591	Amino Acid-Polyamine-Organocation (Apc) Tcdb:2.A.3.8.1	Amino acid and amine metabolism
Brain_r1592	Amino Acid-Polyamine-Organocation (Apc) Tcdb:2.A.3.8.1	Amino acid and amine metabolism
Brain_r1593	Amino Acid-Polyamine-Organocation (Apc) Tcdb:2.A.3.8.1	Amino acid and amine metabolism
Brain_r1594	Amino Acid-Polyamine-Organocation (Apc) Tcdb:2.A.3.8.1	Amino acid and amine metabolism
Brain_r1595	Amino Acid-Polyamine-Organocation (Apc) Tcdb:2.A.3.8.1	Amino acid and amine metabolism
Brain_r1596	Amino Acid-Polyamine-Organocation (Apc) Tcdb:2.A.3.8.1	Amino acid and amine metabolism
Brain_r1597	Amino Acid-Polyamine-Organocation (Apc) Tcdb:2.A.3.8.1	Amino acid and amine metabolism
Brain_r1598	Amino Acid-Polyamine-Organocation (Apc) Tcdb:2.A.3.8.1	Amino acid and amine metabolism
Brain_r1599	Amino Acid-Polyamine-Organocation (Apc) Tcdb:2.A.3.8.1	Amino acid and amine metabolism
Brain_r1600	Amino Acid-Polyamine-Organocation (Apc) Tcdb:2.A.3.8.1	Amino acid and amine metabolism
Brain_r1602	Amino Acid-Polyamine-Organocation (Apc) Tcdb:2.A.3.8.1	Amino acid and amine metabolism
Brain_r1603	Amino Acid-Polyamine-Organocation (Apc) Tcdb:2.A.3.8.1	Amino acid and amine metabolism
Brain_r1604	Amino Acid-Polyamine-Organocation (Apc) Tcdb:2.A.3.8.1	Amino acid and amine metabolism
Brain_r1605	Amino Acid-Polyamine-Organocation (Apc) Tcdb:2.A.3.8.1	Amino acid and amine metabolism
Brain_r1606	Amino Acid-Polyamine-Organocation (Apc) Tcdb:2.A.3.8.1	Amino acid and amine metabolism
Brain_r1607	Amino Acid-Polyamine-Organocation (Apc) Tcdb:2.A.3.8.1	Amino acid and amine metabolism
Brain_r1608	Amino Acid-Polyamine-Organocation (Apc) Tcdb:2.A.3.8.1	Amino acid and amine metabolism
Brain_r1609	Amino Acid-Polyamine-Organocation (Apc) Tcdb:2.A.3.8.1	Amino acid and amine metabolism
Brain_r1610	Amino Acid-Polyamine-Organocation (Apc) Tcdb:2.A.3.8.1	Amino acid and amine metabolism
Brain_r1611	Amino Acid-Polyamine-Organocation (Apc) Tcdb:2.A.3.8.1	Amino acid and amine metabolism
Brain_r1612	Amino Acid-Polyamine-Organocation (Apc) Tcdb:2.A.3.8.1	Amino acid and amine metabolism
Brain_r1613	Amino Acid-Polyamine-Organocation (Apc) Tcdb:2.A.3.8.1	Amino acid and amine metabolism
Brain_r1614	Amino Acid-Polyamine-Organocation (Apc) Tcdb:2.A.3.8.1	Amino acid and amine metabolism
Brain_r1615	Amino Acid-Polyamine-Organocation (Apc) Tcdb:2.A.3.8.1	Amino acid and amine metabolism
Brain_r1616	Amino Acid-Polyamine-Organocation (Apc) Tcdb:2.A.3.8.1	Amino acid and amine metabolism
Brain_r1617	Amino Acid-Polyamine-Organocation (Apc) Tcdb:2.A.3.8.1	Amino acid and amine metabolism
Brain_r1618	Amino Acid-Polyamine-Organocation (Apc) Tcdb:2.A.3.8.1	Amino acid and amine metabolism
Brain_r1619	Amino Acid-Polyamine-Organocation (Apc) Tcdb:2.A.3.8.1	Amino acid and amine metabolism
Brain_r1620	Amino Acid-Polyamine-Organocation (Apc) Tcdb:2.A.3.8.1	Amino acid and amine metabolism
Brain_r1621	Amino Acid-Polyamine-Organocation (Apc) Tcdb:2.A.3.8.1	Amino acid and amine metabolism
Brain_r1622	Amino Acid-Polyamine-Organocation (Apc) Tcdb:2.A.3.8.1	Amino acid and amine metabolism
Brain_r1623	Amino Acid-Polyamine-Organocation (Apc) Tcdb:2.A.3.8.1	Amino acid and amine metabolism
Brain_r1624	Amino Acid-Polyamine-Organocation (Apc) Tcdb:2.A.3.8.1	Amino acid and amine metabolism
Brain_r1625	Amino Acid-Polyamine-Organocation (Apc) Tcdb:2.A.3.8.1	Amino acid and amine metabolism
Brain_r1626	Amino Acid-Polyamine-Organocation (Apc) Tcdb:2.A.3.8.1	Amino acid and amine metabolism
Brain_r1627	Amino Acid-Polyamine-Organocation (Apc) Tcdb:2.A.3.8.1	Amino acid and amine metabolism
Brain_r1628	Amino Acid-Polyamine-Organocation (Apc) Tcdb:2.A.3.8.1	Amino acid and amine metabolism
Brain_r1629	Amino Acid-Polyamine-Organocation (Apc) Tcdb:2.A.3.8.1	Amino acid and amine metabolism
Brain_r1630	Amino Acid-Polyamine-Organocation (Apc) Tcdb:2.A.3.8.1	Amino acid and amine metabolism
Brain_r1631	Amino Acid-Polyamine-Organocation (Apc) Tcdb:2.A.3.8.1	Amino acid and amine metabolism
Brain_r1632	Amino Acid-Polyamine-Organocation (Apc) Tcdb:2.A.3.8.1	Amino acid and amine metabolism
Brain_r1633	Amino Acid-Polyamine-Organocation (Apc) Tcdb:2.A.3.8.1	Amino acid and amine metabolism
Brain_r1634	Amino Acid-Polyamine-Organocation (Apc) Tcdb:2.A.3.8.1	Amino acid and amine metabolism
Brain_r1635	Amino Acid-Polyamine-Organocation (Apc) Tcdb:2.A.3.8.1	Amino acid and amine metabolism
Brain_r1636	Amino Acid-Polyamine-Organocation (Apc) Tcdb:2.A.3.8.1	Amino acid and amine metabolism
Brain_r1637	Amino Acid-Polyamine-Organocation (Apc) Tcdb:2.A.3.8.1	Amino acid and amine metabolism
Brain_r1638	Amino Acid-Polyamine-Organocation (Apc) Tcdb:2.A.3.8.1	Amino acid and amine metabolism
Brain_r1639	Amino Acid-Polyamine-Organocation (Apc) Tcdb:2.A.3.8.1	Amino acid and amine metabolism
Brain_r1640	Amino Acid-Polyamine-Organocation (Apc) Tcdb:2.A.3.8.1	Amino acid and amine metabolism
Brain_r1641	Amino Acid-Polyamine-Organocation (Apc) Tcdb:2.A.3.8.1	Amino acid and amine metabolism
Brain_r1642	Amino Acid-Polyamine-Organocation (Apc) Tcdb:2.A.3.8.1	Amino acid and amine metabolism
Brain_r1643	Amino Acid-Polyamine-Organocation (Apc) Tcdb:2.A.3.8.1	Amino acid and amine metabolism
Brain_r1644	Amino Acid-Polyamine-Organocation (Apc) Tcdb:2.A.3.8.1	Amino acid and amine metabolism
Brain_r1645	Amino Acid-Polyamine-Organocation (Apc) Tcdb:2.A.3.8.1	Amino acid and amine metabolism
Brain_r1646	Amino Acid-Polyamine-Organocation (Apc) Tcdb:2.A.3.8.1	Amino acid and amine metabolism
Brain_r1647	Amino Acid-Polyamine-Organocation (Apc) Tcdb:2.A.3.8.1	Amino acid and amine metabolism
Brain_r1648	Amino Acid-Polyamine-Organocation (Apc) Tcdb:2.A.3.8.1	Amino acid and amine metabolism
Brain_r1649	Amino Acid-Polyamine-Organocation (Apc) Tcdb:2.A.3.8.1	Amino acid and amine metabolism
Brain_r1650	Amino Acid-Polyamine-Organocation (Apc) Tcdb:2.A.3.8.1	Amino acid and amine metabolism
Brain_r1651	Amino Acid-Polyamine-Organocation (Apc) Tcdb:2.A.3.8.1	Amino acid and amine metabolism
Brain_r1652	Amino Acid-Polyamine-Organocation (Apc) Tcdb:2.A.3.8.1	Amino acid and amine metabolism
Brain_r1653	Amino Acid-Polyamine-Organocation (Apc) Tcdb:2.A.3.8.1	Amino acid and amine metabolism
Brain_r1654	Amino Acid-Polyamine-Organocation (Apc) Tcdb:2.A.3.8.1	Amino acid and amine metabolism
Brain_r1655	Amino Acid-Polyamine-Organocation (Apc) Tcdb:2.A.3.8.1	Amino acid and amine metabolism
Brain_r1656	Amino Acid-Polyamine-Organocation (Apc) Tcdb:2.A.3.8.1	Amino acid and amine metabolism
Brain_r1657	Amino Acid-Polyamine-Organocation (Apc) Tcdb:2.A.3.8.1	Amino acid and amine metabolism
Brain_r1658	Amino Acid-Polyamine-Organocation (Apc) Tcdb:2.A.3.8.1	Amino acid and amine metabolism
Brain_r1659	Amino Acid-Polyamine-Organocation (Apc) Tcdb:2.A.3.8.1	Amino acid and amine metabolism
Brain_r1660	Amino Acid-Polyamine-Organocation (Apc) Tcdb:2.A.3.8.1	Amino acid and amine metabolism
Brain_r1661	Amino Acid-Polyamine-Organocation (Apc) Tcdb:2.A.3.8.1	Amino acid and amine metabolism
Brain_r1662	Amino Acid-Polyamine-Organocation (Apc) Tcdb:2.A.3.8.1	Amino acid and amine metabolism
Brain_r1664	Y+Lat2 Utilized Transport	Amino acid and amine metabolism
Brain_r1665	Y+Lat2 Utilized Transport	Biotin metabolism
Brain_r1666	Y+Lat2 Utilized Transport	Biotin metabolism
Brain_r1667	Y+Lat2 Utilized Transport	Amino acid and amine metabolism
Brain_r1668	Y+Lat2 Utilized Transport	Amino acid and amine metabolism
Brain_r1669	Y+Lat2 Utilized Transport	Amino acid and amine metabolism
Brain_r1670	Y+Lat2 Utilized Transport	Amino acid and amine metabolism
Brain_r1671	Y+Lat2 Utilized Transport	Amino acid and amine metabolism
Brain_r1672	Y+Lat2 Utilized Transport	Amino acid and amine metabolism
Brain_r1673	Y+Lat2 Utilized Transport	Amino acid and amine metabolism
Brain_r1674	Y+Lat2 Utilized Transport	Amino acid and amine metabolism
Brain_r1675	Y+Lat2 Utilized Transport	Amino acid and amine metabolism
Brain_r1676	Y+Lat2 Utilized Transport	Amino acid and amine metabolism
Brain_r1677	Y+Lat2 Utilized Transport	Amino acid and amine metabolism
Brain_r1678	Y+Lat2 Utilized Transport	Amino acid and amine metabolism
Brain_r1679	Y+Lat2 Utilized Transport	Amino acid and amine metabolism
Brain_r1680	Y+Lat2 Utilized Transport	Amino acid and amine metabolism
Brain_r1681	Y+Lat2 Utilized Transport	Amino acid and amine metabolism
Brain_r1682	Y+Lat2 Utilized Transport	Amino acid and amine metabolism
Brain_r1683	Y+Lat2 Utilized Transport	Amino acid and amine metabolism
Brain_r1684	Y+Lat2 Utilized Transport	Amino acid and amine metabolism
Brain_r1685	Y+Lat2 Utilized Transport	Amino acid and amine metabolism
Brain_r1686	Y+Lat2 Utilized Transport	Amino acid and amine metabolism
Brain_r1687	Y+Lat2 Utilized Transport	Amino acid and amine metabolism
Brain_r1690	Y+Lat2 Utilized Transport	Amino acid and amine metabolism
Brain_r1691	Y+Lat2 Utilized Transport	Amino acid and amine metabolism
Brain_r1692	Y+Lat2 Utilized Transport	Amino acid and amine metabolism
Brain_r1693	Y+Lat2 Utilized Transport	Amino acid and amine metabolism
Brain_r1695	Y+Lat2 Utilized Transport	Amino acid and amine metabolism
Brain_r1696	Y+Lat2 Utilized Transport	Amino acid and amine metabolism
Brain_r1698	Y+Lat2 Utilized Transport	Amino acid and amine metabolism
Brain_r1700	Y+Lat2 Utilized Transport	Amino acid and amine metabolism
Brain_r1701	Y+Lat2 Utilized Transport	Amino acid and amine metabolism
Brain_r1702	Y+Lat2 Utilized Transport	Amino acid and amine metabolism
Brain_r1705	Y+Lat2 Utilized Transport	Amino acid and amine metabolism
Brain_r1706	Y+Lat2 Utilized Transport	Amino acid and amine metabolism
Brain_r1707	Y+Lat2 Utilized Transport	Amino acid and amine metabolism
Brain_r1708	Y+Lat2 Utilized Transport	Amino acid and amine metabolism
Brain_r1710	Y+Lat2 Utilized Transport	Amino acid and amine metabolism
Brain_r1711	Y+Lat2 Utilized Transport	Amino acid and amine metabolism
Brain_r1713	Y+Lat2 Utilized Transport	Amino acid and amine metabolism
Brain_r1715	Y+Lat2 Utilized Transport	Amino acid and amine metabolism
Brain_r1716	Y+Lat2 Utilized Transport	Amino acid and amine metabolism
Brain_r1717	Y+Lat2 Utilized Transport	Amino acid and amine metabolism
Brain_r1720	Y+Lat2 Utilized Transport	Amino acid and amine metabolism
Brain_r1721	Y+Lat2 Utilized Transport	Amino acid and amine metabolism
Brain_r1722	Y+Lat2 Utilized Transport	Amino acid and amine metabolism
Brain_r1723	Y+Lat2 Utilized Transport	Amino acid and amine metabolism
Brain_r1725	Y+Lat2 Utilized Transport	Amino acid and amine metabolism
Brain_r1726	Y+Lat2 Utilized Transport	Amino acid and amine metabolism
Brain_r1728	Y+Lat2 Utilized Transport	Amino acid and amine metabolism
Brain_r1730	Y+Lat2 Utilized Transport	Amino acid and amine metabolism
Brain_r1731	Y+Lat2 Utilized Transport	Amino acid and amine metabolism
Brain_r1732	Y+Lat2 Utilized Transport	Amino acid and amine metabolism
Brain_r1733	Y+Lat2 Utilized Transport	Amino acid and amine metabolism
Brain_r1734	Y+Lat2 Utilized Transport	Amino acid and amine metabolism
Brain_r1735	Y+Lat2 Utilized Transport	Amino acid and amine metabolism
Brain_r1736	Y+Lat2 Utilized Transport	Amino acid and amine metabolism
Brain_r1737	Y+Lat2 Utilized Transport	Amino acid and amine metabolism
Brain_r1738	Y+Lat2 Utilized Transport	Amino acid and amine metabolism
Brain_r1739	Y+Lat2 Utilized Transport	Amino acid and amine metabolism
Brain_r1740	Y+Lat2 Utilized Transport	Amino acid and amine metabolism
Brain_r1741	Y+Lat2 Utilized Transport	Amino acid and amine metabolism
Brain_r1742	Y+Lat2 Utilized Transport	Amino acid and amine metabolism
Brain_r1743	Y+Lat2 Utilized Transport	Amino acid and amine metabolism
Brain_r1744	Y+Lat2 Utilized Transport	Amino acid and amine metabolism
Brain_r1745	Y+Lat2 Utilized Transport	Amino acid and amine metabolism
Brain_r1746	Y+Lat2 Utilized Transport	Amino acid and amine metabolism
Brain_r1747	Y+Lat2 Utilized Transport	Amino acid and amine metabolism
Brain_r1748	Y+Lat2 Utilized Transport	Amino acid and amine metabolism
Brain_r1749	Y+Lat2 Utilized Transport	Amino acid and amine metabolism
Brain_r1750	Y+Lat2 Utilized Transport	Amino acid and amine metabolism
Brain_r1751	Y+Lat2 Utilized Transport	Amino acid and amine metabolism
Brain_r1752	Y+Lat2 Utilized Transport	Amino acid and amine metabolism
Brain_r1753	Y+Lat2 Utilized Transport	Amino acid and amine metabolism
Brain_r1754	Y+Lat2 Utilized Transport	Amino acid and amine metabolism
Brain_r1755	Y+Lat2 Utilized Transport	Amino acid and amine metabolism
Brain_r1756	Y+Lat2 Utilized Transport	Amino acid and amine metabolism
Brain_r1757	Y+Lat2 Utilized Transport	Amino acid and amine metabolism
Brain_r1758	Y+Lat2 Utilized Transport	Amino acid and amine metabolism
Brain_r1759	Y+Lat2 Utilized Transport	Amino acid and amine metabolism
Brain_r1760	Y+Lat2 Utilized Transport	Amino acid and amine metabolism
Brain_r1761	Y+Lat2 Utilized Transport	Amino acid and amine metabolism
Brain_r1762	Y+Lat2 Utilized Transport	Amino acid and amine metabolism
Brain_r1763	Y+Lat2 Utilized Transport	Amino acid and amine metabolism
Brain_r1764	Y+Lat2 Utilized Transport	Amino acid and amine metabolism
Brain_r1765	Y+Lat2 Utilized Transport	Amino acid and amine metabolism
Brain_r1766	Y+Lat2 Utilized Transport	Amino acid and amine metabolism
Brain_r1767	Y+Lat2 Utilized Transport	Amino acid and amine metabolism
Brain_r1768	Y+Lat2 Utilized Transport	Amino acid and amine metabolism
Brain_r1769	Y+Lat2 Utilized Transport	Amino acid and amine metabolism
Brain_r1770	Y+Lat2 Utilized Transport	Amino acid and amine metabolism
Brain_r1771	Y+Lat2 Utilized Transport	Amino acid and amine metabolism
Brain_r1772	Y+Lat2 Utilized Transport	Amino acid and amine metabolism
Brain_r1773	Y+Lat2 Utilized Transport	Amino acid and amine metabolism
Brain_r1774	Y+Lat2 Utilized Transport	Amino acid and amine metabolism
Brain_r1775	Y+Lat2 Utilized Transport	Amino acid and amine metabolism
Brain_r1776	Y+Lat2 Utilized Transport	Amino acid and amine metabolism
Brain_r1777	Y+Lat2 Utilized Transport	Amino acid and amine metabolism
Brain_r1778	Y+Lat2 Utilized Transport	Amino acid and amine metabolism
Brain_r1779	Y+Lat2 Utilized Transport	Amino acid and amine metabolism
Brain_r1780	Y+Lat2 Utilized Transport	Amino acid and amine metabolism
Brain_r1781	Y+Lat2 Utilized Transport	Amino acid and amine metabolism
Brain_r1782	Y+Lat2 Utilized Transport	Amino acid and amine metabolism
Brain_r1783	Y+Lat2 Utilized Transport	Amino acid and amine metabolism
Brain_r1784	Y+Lat2 Utilized Transport	Amino acid and amine metabolism
Brain_r1785	Y+Lat2 Utilized Transport	Amino acid and amine metabolism
Brain_r1786	Y+Lat2 Utilized Transport	Amino acid and amine metabolism
Brain_r1787	Y+Lat2 Utilized Transport	Amino acid and amine metabolism
Brain_r1788	Y+Lat2 Utilized Transport	Amino acid and amine metabolism
Brain_r1789	Y+Lat2 Utilized Transport	Amino acid and amine metabolism
Brain_r1790	Y+Lat2 Utilized Transport	Amino acid and amine metabolism
Brain_r1791	Y+Lat2 Utilized Transport	Amino acid and amine metabolism
Brain_r1792	Y+Lat2 Utilized Transport	Amino acid and amine metabolism
Brain_r1796	Y+Lat2 Utilized Transport	Amino acid and amine metabolism
Brain_r1797	Y+Lat2 Utilized Transport	Amino acid and amine metabolism
Brain_r1798	Y+Lat2 Utilized Transport	Amino acid and amine metabolism
Brain_r1799	Y+Lat2 Utilized Transport	Amino acid and amine metabolism
Brain_r1800	Y+Lat2 Utilized Transport	Amino acid and amine metabolism
Brain_r1801	Y+Lat2 Utilized Transport	Amino acid and amine metabolism
Brain_r1803	Y+Lat2 Utilized Transport	Amino acid and amine metabolism
Brain_r1805	Y+Lat2 Utilized Transport	Amino acid and amine metabolism
Brain_r1806	Y+Lat2 Utilized Transport	Amino acid and amine metabolism
Brain_r1807	Y+Lat2 Utilized Transport	Amino acid and amine metabolism
Brain_r1808	Y+Lat2 Utilized Transport	Amino acid and amine metabolism
Brain_r1809	Y+Lat2 Utilized Transport	Amino acid and amine metabolism
Brain_r1810	Y+Lat2 Utilized Transport	Amino acid and amine metabolism
Brain_r1811	Y+Lat2 Utilized Transport	Amino acid and amine metabolism
Brain_r1812	Y+Lat2 Utilized Transport	Amino acid and amine metabolism
Brain_r1813	Y+Lat2 Utilized Transport	Amino acid and amine metabolism
Brain_r1814	Y+Lat2 Utilized Transport	Amino acid and amine metabolism
Brain_r1815	Y+Lat2 Utilized Transport	Amino acid and amine metabolism
Brain_r1816	Y+Lat2 Utilized Transport	Amino acid and amine metabolism
Brain_r1817	Y+Lat2 Utilized Transport	Amino acid and amine metabolism
Brain_r1818	Y+Lat2 Utilized Transport	Amino acid and amine metabolism
Brain_r1819	Y+Lat2 Utilized Transport	Amino acid and amine metabolism
Brain_r1820	Y+Lat2 Utilized Transport	Amino acid and amine metabolism
Brain_r1821	Y+Lat2 Utilized Transport	Amino acid and amine metabolism
Brain_r1822	Y+Lat2 Utilized Transport	Amino acid and amine metabolism
Brain_r1823	Y+Lat2 Utilized Transport	Amino acid and amine metabolism
Brain_r1824	Y+Lat2 Utilized Transport	Amino acid and amine metabolism
Brain_r1825	Y+Lat2 Utilized Transport	Amino acid and amine metabolism
Brain_r1826	Y+Lat2 Utilized Transport	Amino acid and amine metabolism
Brain_r1827	Y+Lat2 Utilized Transport	Amino acid and amine metabolism
Brain_r1828	Y+Lat2 Utilized Transport	Amino acid and amine metabolism
Brain_r1829	Y+Lat2 Utilized Transport	Amino acid and amine metabolism
Brain_r1830	Y+Lat2 Utilized Transport	Amino acid and amine metabolism
Brain_r1831	Y+Lat2 Utilized Transport	Amino acid and amine metabolism
Brain_r1832	Y+Lat2 Utilized Transport	Amino acid and amine metabolism
Brain_r1833	Y+Lat2 Utilized Transport	Amino acid and amine metabolism
Brain_r1834	Y+Lat2 Utilized Transport	Amino acid and amine metabolism
Brain_r1835	Y+Lat2 Utilized Transport	Amino acid and amine metabolism
Brain_r1836	Y+Lat2 Utilized Transport	Amino acid and amine metabolism
Brain_r1837	Y+Lat2 Utilized Transport	Amino acid and amine metabolism
Brain_r1841	Y+Lat2 Utilized Transport	Amino acid and amine metabolism
Brain_r1842	Y+Lat2 Utilized Transport	Amino acid and amine metabolism
Brain_r1843	Y+Lat2 Utilized Transport	Amino acid and amine metabolism
Brain_r1844	Y+Lat2 Utilized Transport	Amino acid and amine metabolism
Brain_r1846	Y+Lat2 Utilized Transport	Amino acid and amine metabolism
Brain_r1847	Y+Lat2 Utilized Transport	Amino acid and amine metabolism
Brain_r1848	Y+Lat2 Utilized Transport	Amino acid and amine metabolism
Brain_r1850	Y+Lat2 Utilized Transport	Amino acid and amine metabolism
Brain_r1851	Y+Lat2 Utilized Transport	Amino acid and amine metabolism
Brain_r1852	Y+Lat2 Utilized Transport	Amino acid and amine metabolism
Brain_r1853	Y+Lat2 Utilized Transport	Amino acid and amine metabolism
Brain_r1854	Y+Lat2 Utilized Transport	Amino acid and amine metabolism
Brain_r1855	Y+Lat2 Utilized Transport	Amino acid and amine metabolism
Brain_r1856	Y+Lat2 Utilized Transport	Amino acid and amine metabolism
Brain_r1857	Y+Lat2 Utilized Transport	Amino acid and amine metabolism
Brain_r1858	Y+Lat2 Utilized Transport	Amino acid and amine metabolism
Brain_r1859	Y+Lat2 Utilized Transport	Amino acid and amine metabolism
Brain_r1860	Y+Lat2 Utilized Transport	Amino acid and amine metabolism
Brain_r1861	Y+Lat2 Utilized Transport	Amino acid and amine metabolism
Brain_r1862	Y+Lat2 Utilized Transport	Amino acid and amine metabolism
Brain_r1863	Y+Lat2 Utilized Transport	Amino acid and amine metabolism
Brain_r1864	Y+Lat2 Utilized Transport	Amino acid and amine metabolism
Brain_r1865	Y+Lat2 Utilized Transport	Amino acid and amine metabolism
Brain_r1866	Y+Lat2 Utilized Transport	Amino acid and amine metabolism
Brain_r1867	Y+Lat2 Utilized Transport	Amino acid and amine metabolism
Brain_r1871	Y+Lat2 Utilized Transport	Amino acid and amine metabolism
Brain_r1872	Y+Lat2 Utilized Transport	Amino acid and amine metabolism
Brain_r1873	Y+Lat2 Utilized Transport	Amino acid and amine metabolism
Brain_r1874	Y+Lat2 Utilized Transport	Amino acid and amine metabolism
Brain_r1876	Y+Lat2 Utilized Transport	Amino acid and amine metabolism
Brain_r1877	Y+Lat2 Utilized Transport	Amino acid and amine metabolism
Brain_r1879	Y+Lat2 Utilized Transport	Amino acid and amine metabolism
Brain_r1880	Y+Lat2 Utilized Transport	Amino acid and amine metabolism
Brain_r1881	Y+Lat2 Utilized Transport	Amino acid and amine metabolism
Brain_r1882	Y+Lat2 Utilized Transport	Amino acid and amine metabolism
Brain_r1883	Y+Lat2 Utilized Transport	Amino acid and amine metabolism
Brain_r1884	Y+Lat2 Utilized Transport	Amino acid and amine metabolism
Brain_r1885	Y+Lat2 Utilized Transport	Amino acid and amine metabolism
Brain_r1886	Y+Lat2 Utilized Transport	Amino acid and amine metabolism
Brain_r1887	Y+Lat2 Utilized Transport	Amino acid and amine metabolism
Brain_r1888	Y+Lat2 Utilized Transport	Amino acid and amine metabolism
Brain_r1889	Y+Lat2 Utilized Transport	Amino acid and amine metabolism
Brain_r1890	Y+Lat2 Utilized Transport	Amino acid and amine metabolism
Brain_r1891	Y+Lat2 Utilized Transport	Amino acid and amine metabolism
Brain_r1892	Y+Lat2 Utilized Transport	Amino acid and amine metabolism
Brain_r1893	Y+Lat2 Utilized Transport	Amino acid and amine metabolism
Brain_r1894	Y+Lat2 Utilized Transport	Amino acid and amine metabolism
Brain_r1895	Y+Lat2 Utilized Transport	Amino acid and amine metabolism
Brain_r1896	Y+Lat2 Utilized Transport	Amino acid and amine metabolism
Brain_r1897	Y+Lat2 Utilized Transport	Amino acid and amine metabolism
Brain_r1898	Y+Lat2 Utilized Transport	Amino acid and amine metabolism
Brain_r1899	Y+Lat2 Utilized Transport	Amino acid and amine metabolism
Brain_r1900	Y+Lat2 Utilized Transport	Amino acid and amine metabolism
Brain_r1901	Y+Lat2 Utilized Transport	Amino acid and amine metabolism
Brain_r1902	Y+Lat2 Utilized Transport	Amino acid and amine metabolism
Brain_r1903	Y+Lat2 Utilized Transport	Amino acid and amine metabolism
Brain_r1904	Y+Lat2 Utilized Transport	Amino acid and amine metabolism
Brain_r1905	Y+Lat2 Utilized Transport	Amino acid and amine metabolism
Brain_r1906	Y+Lat2 Utilized Transport	Amino acid and amine metabolism
Brain_r1907	Y+Lat2 Utilized Transport	Amino acid and amine metabolism
Brain_r1908	Y+Lat2 Utilized Transport	Amino acid and amine metabolism
Brain_r1909	Y+Lat2 Utilized Transport	Amino acid and amine metabolism
Brain_r1910	Y+Lat2 Utilized Transport	Amino acid and amine metabolism
Brain_r1911	Y+Lat2 Utilized Transport	Amino acid and amine metabolism
Brain_r1912	Y+Lat2 Utilized Transport	Amino acid and amine metabolism
Brain_r1913	Y+Lat2 Utilized Transport	Amino acid and amine metabolism
Brain_r1914	Y+Lat2 Utilized Transport	Amino acid and amine metabolism
Brain_r1915	Y+Lat2 Utilized Transport	Amino acid and amine metabolism
Brain_r1916	Y+Lat2 Utilized Transport	Amino acid and amine metabolism
Brain_r1917	Y+Lat2 Utilized Transport	Biotin metabolism
Brain_r1918	Y+Lat2 Utilized Transport	Amino acid and amine metabolism
Brain_r1919	Y+Lat2 Utilized Transport	Amino acid and amine metabolism
Brain_r1920	Y+Lat2 Utilized Transport	Amino acid and amine metabolism
Brain_r1921	Y+Lat2 Utilized Transport	Amino acid and amine metabolism
Brain_r1922	Y+Lat2 Utilized Transport	Amino acid and amine metabolism
Brain_r1923	Y+Lat2 Utilized Transport	Amino acid and amine metabolism
Brain_r1924	Y+Lat2 Utilized Transport	Amino acid and amine metabolism
Brain_r1925	Y+Lat2 Utilized Transport	Amino acid and amine metabolism
Brain_r1926	Y+Lat2 Utilized Transport	Amino acid and amine metabolism
Brain_r1928	Y+Lat2 Utilized Transport	Amino acid and amine metabolism
Brain_r1929	Y+Lat2 Utilized Transport	Amino acid and amine metabolism
Brain_r1930	Y+Lat2 Utilized Transport	Amino acid and amine metabolism
Brain_r1931	Y+Lat2 Utilized Transport	Amino acid and amine metabolism
Brain_r1932	Y+Lat2 Utilized Transport	Amino acid and amine metabolism
Brain_r1933	Y+Lat2 Utilized Transport	Amino acid and amine metabolism
Brain_r1934	Y+Lat2 Utilized Transport	Amino acid and amine metabolism
Brain_r1935	Y+Lat2 Utilized Transport	Amino acid and amine metabolism
Brain_r1936	Y+Lat2 Utilized Transport	Amino acid and amine metabolism
Brain_r1937	Y+Lat2 Utilized Transport	Amino acid and amine metabolism
Brain_r1938	Y+Lat2 Utilized Transport	Amino acid and amine metabolism
Brain_r1939	Y+Lat2 Utilized Transport	Amino acid and amine metabolism
Brain_r1940	Y+Lat2 Utilized Transport	Amino acid and amine metabolism
Brain_r1941	Y+Lat2 Utilized Transport	Amino acid and amine metabolism
Brain_r1942	Y+Lat2 Utilized Transport	Amino acid and amine metabolism
Brain_r1943	Y+Lat2 Utilized Transport	Amino acid and amine metabolism
Brain_r1944	Y+Lat2 Utilized Transport	Amino acid and amine metabolism
Brain_r1945	Y+Lat2 Utilized Transport	Amino acid and amine metabolism
Brain_r1946	Y+Lat2 Utilized Transport	Amino acid and amine metabolism
Brain_r1947	Y+Lat2 Utilized Transport	Amino acid and amine metabolism
Brain_r1948	Y+Lat2 Utilized Transport	Amino acid and amine metabolism
Brain_r1949	Y+Lat2 Utilized Transport	Amino acid and amine metabolism
Brain_r1950	Y+Lat2 Utilized Transport	Amino acid and amine metabolism
Brain_r1951	Y+Lat2 Utilized Transport	Amino acid and amine metabolism
Brain_r1952	Y+Lat2 Utilized Transport	Amino acid and amine metabolism
Brain_r1953	Y+Lat2 Utilized Transport	Amino acid and amine metabolism
Brain_r1954	Y+Lat2 Utilized Transport	Amino acid and amine metabolism
Brain_r1955	Y+Lat2 Utilized Transport	Amino acid and amine metabolism
Brain_r1956	Y+Lat2 Utilized Transport	Amino acid and amine metabolism
Brain_r1957	Y+Lat2 Utilized Transport	Amino acid and amine metabolism
Brain_r1958	Y+Lat2 Utilized Transport	Amino acid and amine metabolism
Brain_r1959	Y+Lat2 Utilized Transport	Amino acid and amine metabolism
Brain_r1960	Y+Lat2 Utilized Transport	Amino acid and amine metabolism
Brain_r1961	Y+Lat2 Utilized Transport	Amino acid and amine metabolism
Brain_r1962	Y+Lat2 Utilized Transport	Biotin metabolism
Brain_r1963	Y+Lat2 Utilized Transport	Amino acid and amine metabolism
Brain_r1964	Y+Lat2 Utilized Transport	Amino acid and amine metabolism
Brain_r1965	Y+Lat2 Utilized Transport	Amino acid and amine metabolism
Brain_r1966	Y+Lat2 Utilized Transport	Amino acid and amine metabolism
Brain_r1967	Y+Lat2 Utilized Transport	Biotin metabolism
Brain_r1968	Y+Lat2 Utilized Transport	Amino acid and amine metabolism
Brain_r1969	Y+Lat2 Utilized Transport	Amino acid and amine metabolism
Brain_r1970	Y+Lat2 Utilized Transport	Amino acid and amine metabolism
Brain_r1971	Y+Lat2 Utilized Transport	Amino acid and amine metabolism
Brain_r1972	Y+Lat2 Utilized Transport	Amino acid and amine metabolism
Brain_r1973	Y+Lat2 Utilized Transport	Amino acid and amine metabolism
Brain_r1974	Y+Lat2 Utilized Transport	Amino acid and amine metabolism
Brain_r1975	Y+Lat2 Utilized Transport	Amino acid and amine metabolism
Brain_r1976	Y+Lat2 Utilized Transport	Amino acid and amine metabolism
Brain_r1977	Y+Lat2 Utilized Transport	Amino acid and amine metabolism
Brain_r1978	Y+Lat2 Utilized Transport	Amino acid and amine metabolism
Brain_r1979	Y+Lat2 Utilized Transport	Amino acid and amine metabolism
Brain_r1980	Y+Lat2 Utilized Transport	Amino acid and amine metabolism
Brain_r1981	Y+Lat2 Utilized Transport	Amino acid and amine metabolism
Brain_r1982	Y+Lat2 Utilized Transport	Amino acid and amine metabolism
Brain_r1983	Y+Lat2 Utilized Transport	Amino acid and amine metabolism
Brain_r1984	Y+Lat2 Utilized Transport	Amino acid and amine metabolism
Brain_r1985	Y+Lat2 Utilized Transport	Amino acid and amine metabolism
Brain_r1986	Y+Lat2 Utilized Transport	Amino acid and amine metabolism
Brain_r1987	Y+Lat2 Utilized Transport	Amino acid and amine metabolism
Brain_r1988	Y+Lat2 Utilized Transport	Amino acid and amine metabolism
Brain_r1989	Y+Lat2 Utilized Transport	Amino acid and amine metabolism
Brain_r1990	Y+Lat2 Utilized Transport	Amino acid and amine metabolism
Brain_r1991	Y+Lat2 Utilized Transport	Amino acid and amine metabolism
Brain_r2073	Zinc (Zn2+)-Iron (Fe2+) Permease (Zip), Tcdb:2.A.55.2.3	Miscellaneous
Brain_r2079	Major Facilitator (Mfs) Tcdb:2.A.1.13.1	Glycolysis/gluconeogenesis
Brain_r2080	Major Facilitator (Mfs) Tcdb:2.A.1.13.1	Glycolysis/gluconeogenesis
Brain_r2081	Major Facilitator (Mfs) Tcdb:2.A.1.13.1	Folate metabolism
Brain_r2082	Major Facilitator (Mfs) Tcdb:2.A.1.13.1	Steroid metabolism
Brain_r2083	Major Facilitator (Mfs) Tcdb:2.A.1.13.1	Glycolysis/gluconeogenesis
Brain_r2084	Major Facilitator (Mfs) Tcdb:2.A.1.13.1	Vitamin A metabolism
Brain_r2085	Major Facilitator (Mfs) Tcdb:2.A.1.13.1	Fatty acid metabolism
Brain_r2086	Major Facilitator (Mfs) Tcdb:2.A.1.13.1	Fatty acid metabolism
Brain_r2087	Major Facilitator (Mfs) Tcdb:2.A.1.13.1	Fatty acid metabolism
Brain_r2088	Major Facilitator (Mfs) Tcdb:2.A.1.13.1	Fatty acid metabolism
Brain_r2089	Major Facilitator (Mfs) Tcdb:2.A.1.13.1	Fatty acid metabolism
Brain_r2090	Major Facilitator (Mfs) Tcdb:2.A.1.13.1	Fatty acid metabolism
Brain_r2091	Major Facilitator (Mfs) Tcdb:2.A.1.13.1	Fatty acid metabolism
Brain_r2092	Major Facilitator (Mfs) Tcdb:2.A.1.13.1	Vitamin A metabolism
Brain_r2093	Major Facilitator (Mfs) Tcdb:2.A.1.13.1	Amino acid and amine metabolism
Brain_r2094	Major Facilitator (Mfs) Tcdb:2.A.1.13.1	Glycolysis/gluconeogenesis
Brain_r2095	Major Facilitator (Mfs) Tcdb:2.A.1.13.1	Glycolysis/gluconeogenesis
Brain_r2096	Major Facilitator (Mfs) Tcdb:2.A.1.13.1	Glycolysis/gluconeogenesis
Brain_r2097	Major Facilitator (Mfs) Tcdb:2.A.1.13.1	Glycolysis/gluconeogenesis
Brain_r2098	Major Facilitator (Mfs) Tcdb:2.A.1.13.1	Glycolysis/gluconeogenesis
Brain_r2099	Major Facilitator (Mfs) Tcdb:2.A.1.13.1	Vitamin A metabolism
Brain_r2100	Major Facilitator (Mfs) Tcdb:2.A.1.13.1	Glycolysis/gluconeogenesis
Brain_r2101	Major Facilitator (Mfs) Tcdb:2.A.1.13.1	Amino acid and amine metabolism
Brain_r2102	Major Facilitator (Mfs) Tcdb:2.A.1.13.1	Amino acid and amine metabolism
Brain_r2103	Major Facilitator (Mfs) Tcdb:2.A.1.13.1	Amino acid and amine metabolism
Brain_r2104	Major Facilitator (Mfs) Tcdb:2.A.1.13.1	Amino acid and amine metabolism
Brain_r2105	Major Facilitator (Mfs) Tcdb:2.A.1.13.1	Amino acid and amine metabolism
Brain_r2106	Major Facilitator (Mfs) Tcdb:2.A.1.13.1	Amino acid and amine metabolism
Brain_r2107	Major Facilitator (Mfs) Tcdb:2.A.1.13.1	Vitamin A metabolism
Brain_r2108	Major Facilitator (Mfs) Tcdb:2.A.1.13.1	Amino acid and amine metabolism
Brain_r2109	Major Facilitator (Mfs) Tcdb:2.A.1.13.1	Amino acid and amine metabolism
Brain_r2110	Major Facilitator (Mfs) Tcdb:2.A.1.13.1	Glycolysis/gluconeogenesis
Brain_r2111	Major Facilitator (Mfs) Tcdb:2.A.1.13.1	Glycolysis/gluconeogenesis
Brain_r2112	Major Facilitator (Mfs) Tcdb:2.A.1.13.1	Glycolysis/gluconeogenesis
Brain_r2113	Major Facilitator (Mfs) Tcdb:2.A.1.13.1	Glycolysis/gluconeogenesis
Brain_r2114	Major Facilitator (Mfs) Tcdb:2.A.1.13.1	Vitamin A metabolism
Brain_r2115	Major Facilitator (Mfs) Tcdb:2.A.1.13.1	Glycolysis/gluconeogenesis
Brain_r2116	Major Facilitator (Mfs) Tcdb:2.A.1.13.1	Folate metabolism
Brain_r2117	Major Facilitator (Mfs) Tcdb:2.A.1.13.1	Glycolysis/gluconeogenesis
Brain_r2118	Major Facilitator (Mfs) Tcdb:2.A.1.13.1	Folate metabolism
Brain_r2119	Major Facilitator (Mfs) Tcdb:2.A.1.13.1	Vitamin A metabolism
Brain_r2120	Major Facilitator (Mfs) Tcdb:2.A.1.13.1	Folate metabolism
Brain_r2121	Major Facilitator (Mfs) Tcdb:2.A.1.13.1	Glycolysis/gluconeogenesis
Brain_r2122	Major Facilitator (Mfs) Tcdb:2.A.1.13.1	Fatty acid metabolism
Brain_r2123	Major Facilitator (Mfs) Tcdb:2.A.1.13.1	Vitamin A metabolism
Brain_r2124	Major Facilitator (Mfs) Tcdb:2.A.1.13.1	Butanoate metabolism
Brain_r2125	Major Facilitator (Mfs) Tcdb:2.A.1.13.1	Fatty acid metabolism
Brain_r2126	Major Facilitator (Mfs) Tcdb:2.A.1.13.1	Steroid metabolism
Brain_r2127	Major Facilitator (Mfs) Tcdb:2.A.1.13.1	Glycolysis/gluconeogenesis
Brain_r2128	Major Facilitator (Mfs) Tcdb:2.A.1.13.1	Vitamin A metabolism
Brain_r2129	Major Facilitator (Mfs) Tcdb:2.A.1.13.1	Glycolysis/gluconeogenesis
Brain_r2130	Major Facilitator (Mfs) Tcdb:2.A.1.13.1	Vitamin A metabolism
Brain_r2131	Major Facilitator (Mfs) Tcdb:2.A.1.13.1	Fatty acid metabolism
Brain_r2132	Major Facilitator (Mfs) Tcdb:2.A.1.13.1	Vitamin A metabolism
Brain_r2133	Major Facilitator (Mfs) Tcdb:2.A.1.13.1	Fatty acid metabolism
Brain_r2139	Resistance-Nodulation-Cell Division (Rnd) Tcdb:2.A.60.1.14	Bile Acid metabolism
Brain_r2140	Resistance-Nodulation-Cell Division (Rnd) Tcdb:2.A.60.1.14	Bile Acid metabolism
Brain_r2141	Resistance-Nodulation-Cell Division (Rnd) Tcdb:2.A.60.1.14	Bile Acid metabolism
Brain_r2142	Resistance-Nodulation-Cell Division (Rnd) Tcdb:2.A.60.1.14	Bile Acid metabolism
Brain_r2143	Resistance-Nodulation-Cell Division (Rnd) Tcdb:2.A.60.1.14	Bile Acid metabolism
Brain_r2144	Resistance-Nodulation-Cell Division (Rnd) Tcdb:2.A.60.1.14	Bile Acid metabolism
Brain_r2145	Resistance-Nodulation-Cell Division (Rnd) Tcdb:2.A.60.1.14	Bile Acid metabolism
Brain_r2146	Resistance-Nodulation-Cell Division (Rnd) Tcdb:2.A.60.1.14	Bile Acid metabolism
Brain_r2147	Resistance-Nodulation-Cell Division (Rnd) Tcdb:2.A.60.1.14	Bile Acid metabolism
Brain_r2148	Resistance-Nodulation-Cell Division (Rnd) Tcdb:2.A.60.1.14	Bile Acid metabolism
Brain_r2149	Resistance-Nodulation-Cell Division (Rnd) Tcdb:2.A.60.1.14	Bile Acid metabolism
Brain_r2150	Resistance-Nodulation-Cell Division (Rnd) Tcdb:2.A.60.1.14	Bile Acid metabolism
Brain_r2151	Resistance-Nodulation-Cell Division (Rnd) Tcdb:2.A.60.1.14	Bile Acid metabolism
Brain_r2152	Resistance-Nodulation-Cell Division (Rnd) Tcdb:2.A.60.1.14	Bile Acid metabolism
Brain_r2153	Resistance-Nodulation-Cell Division (Rnd) Tcdb:2.A.60.1.14	Bile Acid metabolism
Brain_r2154	Resistance-Nodulation-Cell Division (Rnd) Tcdb:2.A.60.1.14	Bile Acid metabolism
Brain_r2155	Resistance-Nodulation-Cell Division (Rnd) Tcdb:2.A.60.1.14	Bile Acid metabolism
Brain_r2156	Resistance-Nodulation-Cell Division (Rnd) Tcdb:2.A.60.1.14	Bile Acid metabolism
Brain_r2157	Resistance-Nodulation-Cell Division (Rnd) Tcdb:2.A.60.1.14	Bile Acid metabolism
Brain_r2158	Resistance-Nodulation-Cell Division (Rnd) Tcdb:2.A.60.1.14	Bile Acid metabolism
Brain_r2159	Resistance-Nodulation-Cell Division (Rnd) Tcdb:2.A.60.1.14	Bile Acid metabolism
Brain_r2160	Resistance-Nodulation-Cell Division (Rnd) Tcdb:2.A.60.1.14	Bile Acid metabolism
Brain_r2161	Resistance-Nodulation-Cell Division (Rnd) Tcdb:2.A.60.1.14	Bile Acid metabolism
Brain_r2162	Resistance-Nodulation-Cell Division (Rnd) Tcdb:2.A.60.1.14	Bile Acid metabolism
Brain_r2163	Resistance-Nodulation-Cell Division (Rnd) Tcdb:2.A.60.1.14	Bile Acid metabolism
Brain_r2164	Resistance-Nodulation-Cell Division (Rnd) Tcdb:2.A.60.1.14	Bile Acid metabolism
Brain_r2165	Resistance-Nodulation-Cell Division (Rnd) Tcdb:2.A.60.1.14	Bile Acid metabolism
Brain_r2166	Resistance-Nodulation-Cell Division (Rnd) Tcdb:2.A.60.1.14	Bile Acid metabolism
Brain_r2167	Resistance-Nodulation-Cell Division (Rnd) Tcdb:2.A.60.1.14	Bile Acid metabolism
Brain_r2168	Resistance-Nodulation-Cell Division (Rnd) Tcdb:2.A.60.1.14	Bile Acid metabolism
Brain_r2169	Resistance-Nodulation-Cell Division (Rnd) Tcdb:2.A.60.1.14	Bile Acid metabolism
Brain_r2170	Resistance-Nodulation-Cell Division (Rnd) Tcdb:2.A.60.1.14	Bile Acid metabolism
Brain_r2171	Resistance-Nodulation-Cell Division (Rnd) Tcdb:2.A.60.1.14	Bile Acid metabolism
Brain_r2172	Resistance-Nodulation-Cell Division (Rnd) Tcdb:2.A.60.1.14	Bile Acid metabolism
Brain_r2173	Resistance-Nodulation-Cell Division (Rnd) Tcdb:2.A.60.1.14	Bile Acid metabolism
Brain_r2174	Resistance-Nodulation-Cell Division (Rnd) Tcdb:2.A.60.1.14	Bile Acid metabolism
Brain_r2175	Resistance-Nodulation-Cell Division (Rnd) Tcdb:2.A.60.1.14	Bile Acid metabolism
Brain_r2176	Resistance-Nodulation-Cell Division (Rnd) Tcdb:2.A.60.1.14	Bile Acid metabolism
Brain_r2177	Resistance-Nodulation-Cell Division (Rnd) Tcdb:2.A.60.1.14	Bile Acid metabolism
Brain_r2178	Resistance-Nodulation-Cell Division (Rnd) Tcdb:2.A.60.1.14	Bile Acid metabolism
Brain_r2179	Resistance-Nodulation-Cell Division (Rnd) Tcdb:2.A.60.1.14	Bile Acid metabolism
Brain_r2180	Resistance-Nodulation-Cell Division (Rnd) Tcdb:2.A.60.1.14	Bile Acid metabolism
Brain_r2181	Resistance-Nodulation-Cell Division (Rnd) Tcdb:2.A.60.1.14	Bile Acid metabolism
Brain_r2182	Resistance-Nodulation-Cell Division (Rnd) Tcdb:2.A.60.1.14	Bile Acid metabolism
Brain_r2183	Resistance-Nodulation-Cell Division (Rnd) Tcdb:2.A.60.1.14	Bile Acid metabolism
Brain_r2184	Resistance-Nodulation-Cell Division (Rnd) Tcdb:2.A.60.1.14	Bile Acid metabolism
Brain_r2185	Resistance-Nodulation-Cell Division (Rnd) Tcdb:2.A.60.1.14	Bile Acid metabolism
Brain_r2186	Resistance-Nodulation-Cell Division (Rnd) Tcdb:2.A.60.1.14	Bile Acid metabolism
Brain_r2187	Resistance-Nodulation-Cell Division (Rnd) Tcdb:2.A.60.1.14	Bile Acid metabolism
Brain_r2188	Resistance-Nodulation-Cell Division (Rnd) Tcdb:2.A.60.1.14	Bile Acid metabolism
Brain_r2189	Resistance-Nodulation-Cell Division (Rnd) Tcdb:2.A.60.1.14	Bile Acid metabolism
Brain_r2190	Resistance-Nodulation-Cell Division (Rnd) Tcdb:2.A.60.1.14
Brain_r2191	Resistance-Nodulation-Cell Division (Rnd) Tcdb:2.A.60.1.14
Brain_r2192	Resistance-Nodulation-Cell Division (Rnd) Tcdb:2.A.60.1.14
Brain_r2193	Resistance-Nodulation-Cell Division (Rnd) Tcdb:2.A.60.1.14	Heme metabolism
Brain_r2194	Resistance-Nodulation-Cell Division (Rnd) Tcdb:2.A.60.1.14	Amino acid and amine metabolism
Brain_r2195	Resistance-Nodulation-Cell Division (Rnd) Tcdb:2.A.60.1.14	Amino acid and amine metabolism
Brain_r2196	Resistance-Nodulation-Cell Division (Rnd) Tcdb:2.A.60.1.14	Oxidative stress metabolism
Brain_r2197	Resistance-Nodulation-Cell Division (Rnd) Tcdb:2.A.60.1.14	Fatty acid metabolism
Brain_r2199	Resistance-Nodulation-Cell Division (Rnd) Tcdb:2.A.60.1.5	Steroid metabolism
Brain_r2201	Resistance-Nodulation-Cell Division (Rnd) Tcdb:2.A.60.1.5	Fatty acid metabolism
Brain_r2202	Resistance-Nodulation-Cell Division (Rnd) Tcdb:2.A.60.1.5	Heme metabolism
Brain_r2203	Resistance-Nodulation-Cell Division (Rnd) Tcdb:2.A.60.1.14	Heme metabolism
Brain_r2204	Resistance-Nodulation-Cell Division (Rnd) Tcdb:2.A.60.1.14	Heme metabolism
Brain_r2205	Resistance-Nodulation-Cell Division (Rnd) Tcdb:2.A.60.1.14	Heme metabolism
Brain_r2206	Resistance-Nodulation-Cell Division (Rnd) Tcdb:2.A.60.1.14	Amino acid and amine metabolism
Brain_r2207	Resistance-Nodulation-Cell Division (Rnd) Tcdb:2.A.60.1.14	Amino acid and amine metabolism
Brain_r2208	Resistance-Nodulation-Cell Division (Rnd) Tcdb:2.A.60.1.14	Amino acid and amine metabolism
Brain_r2209	Resistance-Nodulation-Cell Division (Rnd) Tcdb:2.A.60.1.14	Amino acid and amine metabolism
Brain_r2210	Resistance-Nodulation-Cell Division (Rnd) Tcdb:2.A.60.1.14	Amino acid and amine metabolism
Brain_r2211	Resistance-Nodulation-Cell Division (Rnd) Tcdb:2.A.60.1.14	Amino acid and amine metabolism
Brain_r2212	Resistance-Nodulation-Cell Division (Rnd) Tcdb:2.A.60.1.14
Brain_r2213	Resistance-Nodulation-Cell Division (Rnd) Tcdb:2.A.60.1.14
Brain_r2214	Resistance-Nodulation-Cell Division (Rnd) Tcdb:2.A.60.1.14
Brain_r2215	Resistance-Nodulation-Cell Division (Rnd) Tcdb:2.A.60.1.14	Fatty acid metabolism
Brain_r2216	Resistance-Nodulation-Cell Division (Rnd) Tcdb:2.A.60.1.14	Fatty acid metabolism
Brain_r2217	Resistance-Nodulation-Cell Division (Rnd) Tcdb:2.A.60.1.14	Fatty acid metabolism
Brain_r2261	Resistance-Nodulation-Cell Division (Rnd) Tcdb:2.A.60.1.5	Fatty acid metabolism
Brain_r2308	Resistance-Nodulation-Cell Division (Rnd) Tcdb:2.A.60.1.14	Amino acid and amine metabolism
Brain_r2309	Resistance-Nodulation-Cell Division (Rnd) Tcdb:2.A.60.1.14	Amino acid and amine metabolism
Brain_r2310	Resistance-Nodulation-Cell Division (Rnd) Tcdb:2.A.60.1.14	Amino acid and amine metabolism
Brain_r2311	Resistance-Nodulation-Cell Division (Rnd) Tcdb:2.A.60.1.14	Glycerides and phospholipids metabolism
Brain_r2312	Resistance-Nodulation-Cell Division (Rnd) Tcdb:2.A.60.1.14	Amino acid and amine metabolism
Brain_r2316	Resistance-Nodulation-Cell Division (Rnd) Tcdb:2.A.60.1.2	Fatty acid metabolism
Brain_r2317	Resistance-Nodulation-Cell Division (Rnd) Tcdb:2.A.60.1.2	Fatty acid metabolism
Brain_r2329	Resistance-Nodulation-Cell Division (Rnd) Tcdb:2.A.60.1.2	Fatty acid metabolism
Brain_r2335	Resistance-Nodulation-Cell Division (Rnd) Tcdb:2.A.60.1.2	Fatty acid metabolism
Brain_r2338	Major Facilitator (Mfs) Tcdb:2.A.1.19.1	Glycerides and phospholipids metabolism
Brain_r2343	Organic Anion Transporter 5 Utilized Transport	Steroid metabolism
Brain_r2353	Organic Anion Transporter 5 Utilized Transport	Heme metabolism
Brain_r2364	Organic Anion Transporter 5 Utilized Transport	Fatty acid metabolism
Brain_r2370	Nucleobase:Cation Symporter-2 (Ncs2) Tcdb:2.A.40.6.1	Vitamin C metabolism
Brain_r2371	Mitochondrial Carrier (Mc) Tcdb:2.A.29.7.2	Citric acid cycle
Brain_r2372	Mitochondrial Carrier (Mc) Tcdb:2.A.29.7.2	Citric acid cycle
Brain_r2433	Mitochondrial Carrier (Mc) Tcdb:2.A.29.8.3	Fatty acid metabolism
Brain_r2447	Concentrative Nucleoside Transporter (Cnt) Tcdb:2.A.41.2.3	Nucleotide and energy metabolism
Brain_r2449	Concentrative Nucleoside Transporter (Cnt) Tcdb:2.A.41.2.4	Nucleotide and energy metabolism
Brain_r2465	Cation Diffusion Facilitator (Cdf) Tcdb:2.A.4.2.3
Brain_r2472	Major Facilitator (Mfs) Tcdb:2.A.1.4.7	Glycerides and phospholipids metabolism
Brain_r2473	Major Facilitator (Mfs) Tcdb:2.A.1.4.5	Glycolysis/gluconeogenesis
Brain_r2482	Resistance-Nodulation-Cell Division (Rnd) Tcdb:2.A.60.1.14	Amino acid and amine metabolism
Brain_r2483	Resistance-Nodulation-Cell Division (Rnd) Tcdb:2.A.60.1.14	Amino acid and amine metabolism
Brain_r2484	Resistance-Nodulation-Cell Division (Rnd) Tcdb:2.A.60.1.14	Amino acid and amine metabolism
Brain_r2485	Resistance-Nodulation-Cell Division (Rnd) Tcdb:2.A.60.1.14	Amino acid and amine metabolism
Brain_r2486	Resistance-Nodulation-Cell Division (Rnd) Tcdb:2.A.60.1.14	Amino acid and amine metabolism
Brain_r2487	Resistance-Nodulation-Cell Division (Rnd) Tcdb:2.A.60.1.14	Amino acid and amine metabolism
Brain_r2488	Resistance-Nodulation-Cell Division (Rnd) Tcdb:2.A.60.1.14	Amino acid and amine metabolism
Brain_r2489	Resistance-Nodulation-Cell Division (Rnd) Tcdb:2.A.60.1.14	Amino acid and amine metabolism
Brain_r2490	Resistance-Nodulation-Cell Division (Rnd) Tcdb:2.A.60.1.14	Amino acid and amine metabolism
Brain_r2491	Resistance-Nodulation-Cell Division (Rnd) Tcdb:2.A.60.1.14	Glycerides and phospholipids metabolism
Brain_r2492	Resistance-Nodulation-Cell Division (Rnd) Tcdb:2.A.60.1.14	Glycerides and phospholipids metabolism
Brain_r2493	Resistance-Nodulation-Cell Division (Rnd) Tcdb:2.A.60.1.14	Glycerides and phospholipids metabolism
Brain_r2494	Resistance-Nodulation-Cell Division (Rnd) Tcdb:2.A.60.1.14	Amino acid and amine metabolism
Brain_r2495	Resistance-Nodulation-Cell Division (Rnd) Tcdb:2.A.60.1.14	Amino acid and amine metabolism
Brain_r2496	Resistance-Nodulation-Cell Division (Rnd) Tcdb:2.A.60.1.14	Amino acid and amine metabolism
Brain_r2497	ATP-Binding Cassette (ABC) Tcdb:3.A.1.203.3	Fatty acid metabolism
Brain_r2507	Utilized Transport	Fatty acid metabolism
Brain_r2510	Utilized Transport	Fatty acid metabolism
Brain_r2516	Major Facilitator (Mfs) Tcdb:2.A.1.13.1	Glycolysis/gluconeogenesis
Brain_r2517	ATP-Binding Cassette (ABC) Tcdb:3.A.1.203.1	Bile Acid metabolism
Brain_r2519	Utilized Transport	Proteoglycans and glycosaminoglycan metabolism
Brain_r2520	Mitochondrial Carrier (Mc) Tcdb:2.A.29.2.1	Amino acid and amine metabolism
Brain_r2521	Utilized Transport	Fatty acid metabolism
Brain_r2525	Major Facilitator (Mfs) Tcdb:2.A.1.44.1	Amino acid and amine metabolism
Brain_r2526	Major Facilitator (Mfs) Tcdb:2.A.1.44.1	Amino acid and amine metabolism
Brain_r2532	Major Facilitator (Mfs) Tcdb:2.A.1.44.1	Amino acid and amine metabolism
Brain_r2534	Major Facilitator (Mfs) Tcdb:2.A.1.44.1	Amino acid and amine metabolism
Brain_r2535	Major Facilitator (Mfs) Tcdb:2.A.1.44.1	Amino acid and amine metabolism
Brain_RADH	Retinal Dehydrogenase	Vitamin A metabolism
Brain_RADH2	Retinal Dehydrogenase (NADPH)	Vitamin A metabolism
Brain_RAI3	13-Cis-Retinoic Acid Isomerase	Vitamin A metabolism
Brain_RAtn	Retinoate Transport, Nuclear	Vitamin A metabolism
Brain_RAtn3	13-Cis-Retinoic Acid Transport, Nuclear	Vitamin A metabolism
Brain_RBK	Ribokinase	Pentose phosphate pathway
Brain_RDH1	Retinol Dehydrogenase (All-Trans)	Vitamin A metabolism
Brain_RDH1a	Retinol Dehydrogenase (All-Trans, NADPH)	Vitamin A metabolism
Brain_RDH3	Retinol Dehydrogenase (11-Cis, NADH)	Vitamin A metabolism
Brain_RDH3a	Retinol Dehydrogenase (11-Cis, NADPH)	Vitamin A metabolism
Brain_RE0124C	Diamine N-Acetyltransferase	Pentose phosphate pathway
Brain_RE0344C	Palmitoyl Coenzyme A Hydrolase	Fatty acid metabolism
Brain_RE0453C	Nucleoside-Diphosphate Kinase	Nucleotide and energy metabolism
Brain_RE0565C	RE0565C	Fatty acid metabolism
Brain_RE0566C	RE0566C	Fatty acid metabolism
Brain_RE0567C	RE0567C	Fatty acid metabolism
Brain_RE0568C	RE0568C	Fatty acid metabolism
Brain_RE0577C	Palmitoyl Coenzyme A Hydrolase	Fatty acid metabolism
Brain_RE0578C	Palmitoyl Coenzyme A Hydrolase	Fatty acid metabolism
Brain_RE0579C	Palmitoyl Coenzyme A Hydrolase	Fatty acid metabolism
Brain_RE0583C	RE0583C	Fatty acid metabolism
Brain_RE0830C	4A-Hydroxytetrahydrobiopterin Dehydratase	Tetrahydrobiopterin metabolism
Brain_RE0830N	4A-Hydroxytetrahydrobiopterin Dehydratase	Tetrahydrobiopterin metabolism
Brain_RE0908C	Steryl-Sulfatase	Amino acid and amine metabolism
Brain_RE0912C	RE0912C	Amino acid and amine metabolism
Brain_RE1077C	Thromboxane-A Synthase	Fatty acid metabolism
Brain_RE1100C	Steryl-Sulfatase	Steroid metabolism
Brain_RE1234C	Diamine N-Acetyltransferase	Amino acid and amine metabolism
Brain_RE1235C	RE1235C	Amino acid and amine metabolism
Brain_RE1303C	RE1303C	Vitamin D metabolism
Brain_RE1342C	Aldehyde Reductase	Glycolysis/gluconeogenesis
Brain_RE1447M	Phosphatidylinositol-3,4-Bisphosphate 4-Phosphatase	Glycerides and phospholipids metabolism
Brain_RE1530C	Thymidine Kinase	Nucleotide and energy metabolism
Brain_RE1709N	4A-Hydroxytetrahydrobiopterin Dehydratase	Tetrahydrobiopterin metabolism
Brain_RE1711C	Alcohol Dehydrogenase	Amino acid and amine metabolism
Brain_RE1803C	RE1803C	Bile Acid metabolism
Brain_RE1804M	RE1804M	Bile Acid metabolism
Brain_RE1807C	RE1807C	Bile Acid metabolism
Brain_RE1807M	RE1807M	Bile Acid metabolism
Brain_RE1827C	RE1827C	Bile Acid metabolism
Brain_RE1827M	RE1827M	Bile Acid metabolism
Brain_RE1828C	RE1828C	Bile Acid metabolism
Brain_RE1828M	RE1828M	Bile Acid metabolism
Brain_RE1829C	RE1829C	Bile Acid metabolism
Brain_RE1829M	RE1829M	Bile Acid metabolism
Brain_RE1830C	RE1830C	Bile Acid metabolism
Brain_RE1830M	RE1830M	Bile Acid metabolism
Brain_RE1834C	Palmitoyl Coenzyme A Hydrolase	Propionate metabolism
Brain_RE1835C	Palmitoyl Coenzyme A Hydrolase	Bile Acid metabolism
Brain_RE1836X	Propionyl Coenzyme A C2-Trimethyltridecanoyltransferase	Bile Acid metabolism
Brain_RE1845C	Bile Acid-CoA:Amino Acid N-Acyltransferase	Bile Acid metabolism
Brain_RE1860E	2',3'-Cyclic-Nucleotide 3'-Phosphodiesterase	Miscellaneous
Brain_RE1915C	RE1915C	Amino acid and amine metabolism
Brain_RE1918C	RE1918C	Amino acid and amine metabolism
Brain_RE1919C	RE1919C	Amino acid and amine metabolism
Brain_RE1921C	Aromatic-L-Amino-Acid Decarboxylase	Amino acid and amine metabolism
Brain_RE1923C	Catechol O-Methyltransferase	Amino acid and amine metabolism
Brain_RE1925C	RE1925C	Amino acid and amine metabolism
Brain_RE2030M	Amino-Acid N-Acetyltransferase	Amino acid and amine metabolism
Brain_RE2069C	RE2069C	Fatty acid metabolism
Brain_RE2078M	RE2078M	Fatty acid metabolism
Brain_RE2111M	Glycine N-Acyltransferase	Amino acid and amine metabolism
Brain_RE2112C	RE2112C	Bile Acid metabolism
Brain_RE2235R	Unspecific Monooxygenase	Steroid metabolism
Brain_RE2296C	Glutathione Transferase	Amino acid and amine metabolism
Brain_RE2349C	Kynurenine-Oxoglutarate Transaminase	Amino acid and amine metabolism
Brain_RE2427M	Glycine N-Acyltransferase	Amino acid and amine metabolism
Brain_RE2428M	Glycine N-Acyltransferase	Amino acid and amine metabolism
Brain_RE2562C	Catechol O-Methyltransferase	Amino acid and amine metabolism
Brain_RE2563C	RE2563C	Fatty acid metabolism
Brain_RE2626M	RE2626M	Bile Acid metabolism
Brain_RE2632C	RE2632C	Bile Acid metabolism
Brain_RE2632M	RE2632M	Bile Acid metabolism
Brain_RE2640C	N-Acyl-Aliphatic-L-Amino Acid Amidohydrolase	Amino acid and amine metabolism
Brain_RE2649C	Palmitoyl Coenzyme A Hydrolase	Propionate metabolism
Brain_RE2649M	Palmitoyl Coenzyme A Hydrolase	Bile Acid metabolism
Brain_RE2660N	4A-Hydroxytetrahydrobiopterin Dehydratase	Tetrahydrobiopterin metabolism
Brain_RE2677R	N-Acylsphingosine Galactosyltransferase	Glycerides and phospholipids metabolism
Brain_RE2799C	Prostaglandin-F Synthase	Fatty acid metabolism
Brain_RE2814R	RE2814R	Bile Acid metabolism
Brain_RE2888C	Peroxidase	Nucleotide and energy metabolism
Brain_RE2954C	Pyruvate Kinase	Nucleotide and energy metabolism
Brain_RE2972M	1-Phosphatidylinositol 4-Kinase	Glycerides and phospholipids metabolism
Brain_RE3009C	RE3009C	Amino acid and amine metabolism
Brain_RE3010C	Carbonyl Reductase (NADPH)	Fatty acid metabolism
Brain_RE3010X	Carbonyl Reductase (NADPH)	Fatty acid metabolism
Brain_RE3033C	Arachidonate 5-Lipoxygenase	Fatty acid metabolism
Brain_RE3036C	Arachidonate 12-Lipoxygenase	Fatty acid metabolism
Brain_RE3038C	Microsomal Epoxide Hydrolase	Fatty acid metabolism
Brain_RE3040C	Microsomal Epoxide Hydrolase	Fatty acid metabolism
Brain_RE3044C	Arachidonate 5-Lipoxygenase	Fatty acid metabolism
Brain_RE3052C	RE3052C	Heme metabolism
Brain_RE3095C	Peroxidase	Amino acid and amine metabolism
Brain_RE3103C	RE3103C	Fatty acid metabolism
Brain_RE3104C	RE3104C	Fatty acid metabolism
Brain_RE3106C	RE3106C	Fatty acid metabolism
Brain_RE3108C	3Alpha-Hydroxysteroid 3-Dehydrogenase (Si-Specific)	Steroid metabolism
Brain_RE3110C	RE3110C	Fatty acid metabolism
Brain_RE3112C	RE3112C	Fatty acid metabolism
Brain_RE3113C	RE3113C	Fatty acid metabolism
Brain_RE3119C	RE3119C	Fatty acid metabolism
Brain_RE3120C	RE3120C	Fatty acid metabolism
Brain_RE3121C	RE3121C	Fatty acid metabolism
Brain_RE3122C	RE3122C	Fatty acid metabolism
Brain_RE3161C	RE3161C	Fatty acid metabolism
Brain_RE3162C	RE3162C	Fatty acid metabolism
Brain_RE3163C	RE3163C	Fatty acid metabolism
Brain_RE3164C	RE3164C	Fatty acid metabolism
Brain_RE3224C	RE3224C	Fatty acid metabolism
Brain_RE3225C	RE3225C	Fatty acid metabolism
Brain_RE3226C	RE3226C	Fatty acid metabolism
Brain_RE3227C	RE3227C	Fatty acid metabolism
Brain_RE3228C	RE3228C	Fatty acid metabolism
Brain_RE3229C	RE3229C	Fatty acid metabolism
Brain_RE3230C	RE3230C	Fatty acid metabolism
Brain_RE3231C	RE3231C	Fatty acid metabolism
Brain_RE3232C	RE3232C	Fatty acid metabolism
Brain_RE3234C	RE3234C	Fatty acid metabolism
Brain_RE3235C	RE3235C	Fatty acid metabolism
Brain_RE3236C	RE3236C	Fatty acid metabolism
Brain_RE3237C	RE3237C	Fatty acid metabolism
Brain_RE3238C	RE3238C	Fatty acid metabolism
Brain_RE3239C	RE3239C	Fatty acid metabolism
Brain_RE3241C	RE3241C	Fatty acid metabolism
Brain_RE3242C	RE3242C	Fatty acid metabolism
Brain_RE3243C	RE3243C	Fatty acid metabolism
Brain_RE3244C	RE3244C	Fatty acid metabolism
Brain_RE3245C	RE3245C	Fatty acid metabolism
Brain_RE3273C	Phospholipase D	Glycerides and phospholipids metabolism
Brain_RE3346M	Aldehyde Dehydrogenase (NAD+)	Bile Acid metabolism
Brain_RE3430C	RE3430C	Fatty acid metabolism
Brain_RE3430X	RE3430X	Fatty acid metabolism
Brain_RE3431C	RE3431C	Fatty acid metabolism
Brain_RE3432C	Carbonyl Reductase (NADPH)	Fatty acid metabolism
Brain_RE3432X	Carbonyl Reductase (NADPH)	Fatty acid metabolism
Brain_RE3488C	Prostaglandin-Endoperoxide Synthase	Fatty acid metabolism
Brain_RE3490C	RE3490C	Fatty acid metabolism
Brain_RE3496C	Prostaglandin-E Synthase	Fatty acid metabolism
Brain_RE3566C	RE3566C	Fatty acid metabolism
Brain_RE3567C	Prostaglandin-A1 Delta-Isomerase	Fatty acid metabolism
Brain_RE3637C	RE3637C	Heme metabolism
Brain_RETFA	Retinol Acyltransferase	Vitamin A metabolism
Brain_RETFAt	Fatty Acid Retinol Efflux	Vitamin A metabolism
Brain_RETH	Retinyl Ester Hydrolase	Vitamin A metabolism
Brain_RETHe	Retinyl Ester Hydrolase, Extracellular	Vitamin A metabolism
Brain_RETINALt	Transport of Retinal	Vitamin A metabolism
Brain_RETt	Retinol Trasnport by Stra6	Vitamin A metabolism
Brain_RIBFLVt3	Riboflavin Transport (ATP Dependent)	Vitamin B2 metabolism
Brain_RIBFLVte	Secretion of Riboflavin	Vitamin B2 metabolism
Brain_RIBt	Ribose Transport via Diffusion	Pentose phosphate pathway
Brain_RIBt2	Ribose Transport in via Proton Symporter	Pentose phosphate pathway
Brain_RNDR1	Ribonucleoside-Diphosphate Reductase (ADP)	Nucleotide and energy metabolism
Brain_RNDR2	Ribonucleoside-Diphosphate Reductase (GDP)	Nucleotide and energy metabolism
Brain_RNDR4	Ribonucleoside-Diphosphate Reductase (UDP)	Nucleotide and energy metabolism
Brain_RPE	Ribulose 5-Phosphate 3-Epimerase	Pentose phosphate pathway
Brain_RPEc	Ribulose 5-Phosphate 3-Epimerase	Pentose phosphate pathway
Brain_RPI	Ribose-5-Phosphate Isomerase	Pentose phosphate pathway
Brain_RTOTAL2FATPc	Uptake of Rtotal2	Fatty acid metabolism
Brain_RTOTALFATPc	Uptake of Rtotal	Fatty acid metabolism
Brain_RTOTALt	Rtotal Transport	Glycerides and phospholipids metabolism
Brain_Rtotalter	Fatty Acid Intracellular Transport	Glycerides and phospholipids metabolism
Brain_Rtotaltl	Fatty Acid Intracellular Transport	Glycerides and phospholipids metabolism
Brain_S23T2g	Beta-Galactoside Alpha-2, 3-Sialyltransferase (Core 2)	Proteoglycans and glycosaminoglycan metabolism
Brain_S6T1g	Galactose/N-Acetylglucosamine 6-O-Sulfotransferase, Golgi Apparatus	Proteoglycans and glycosaminoglycan metabolism
Brain_S6T2g	Galactose/N-Acetylglucosamine 6-O-Sulfotransferase, Golgi Apparatus	Proteoglycans and glycosaminoglycan metabolism
Brain_S6T3g	Galactose/N-Acetylglucosamine 6-O-Sulfotransferase, Golgi Apparatus	Proteoglycans and glycosaminoglycan metabolism
Brain_S6TASE22ly	Galactose-6-Sulfate Sulfatase, Lysosomal	Proteoglycans and glycosaminoglycan metabolism
Brain_S6TASE23ly	N-Acetylglucosamine-6-Sulfatase, Lysosomal	Proteoglycans and glycosaminoglycan metabolism
Brain_S6TASE24ly	N-Acetylglucosamine-6-Sulfatase, Lysosomal	Proteoglycans and glycosaminoglycan metabolism
Brain_SADT	Sulfate Adenylyltransferase	Nucleotide and energy metabolism
Brain_SALMCOM	S-Adenosyl-L-Methionine:Catechol O-Methyltransferase	Amino acid and amine metabolism
Brain_SAMHISTA	S-Adenosyl-L-Methionine:Histamine N-Tele-Methyltransferase	Amino acid and amine metabolism
Brain_SARCOXp	Sarcosine Oxidase, Peroxisomal	Amino acid and amine metabolism
Brain_SARCStm	Transport of Sarcosine, Mitochondrial	Amino acid and amine metabolism
Brain_SARCStp	Transport of Sarcosine, Peroxisomal	Amino acid and amine metabolism
Brain_SARDHm	Sarcosine Dehydrogenase, Mitochondrial	Amino acid and amine metabolism
Brain_SBTD_D2	D-Sorbitol Dehydrogenase (D-Fructose Producing)	Glycolysis/gluconeogenesis
Brain_SBTR	D-Sorbitol Reductase	Glycolysis/gluconeogenesis
Brain_SCP21cx	Transport of Phytanoylcoa from Cytosol to Peroxisomes.	Fatty acid metabolism
Brain_SCP2x	Peroxisomal Thiolase 2	Bile Acid metabolism
Brain_SELMETHt2e	Assumed Passive Diffusion into Extracellular Space
Brain_SELMETHte	Transport in via Sodium Symport into Extracellular Space	Miscellaneous
Brain_Ser_Thrtg	Ser/Thr Transport (from Golgi to Lysosome)	Proteoglycans and glycosaminoglycan metabolism
Brain_SERALANaEx	L-Alanine/L-Serine Na-Dependent Exchange (Ser-L In)	Amino acid and amine metabolism
Brain_SERASNNaEx	L-Serine/L-Asparagine Na-Dependent Exchange (Ser-L In)	Amino acid and amine metabolism
Brain_SERCYSNaEx	L-Serine/L-Cysteine Na-Dependent Exchange (Ser-L In)	Amino acid and amine metabolism
Brain_SERDGLNexR	D-Serine/Glutamine Reversible Antiport	Amino acid and amine metabolism
Brain_SERDGLYexR	D-Serine/Glycine Reversible Antiport	Amino acid and amine metabolism
Brain_SERGLNexR	L-Serine/Glutamine Reversible Antiport	Amino acid and amine metabolism
Brain_SERGLNNaEx	L-Serine/L-Glutamine Na-Dependent Exchange (Ser-L In)	Amino acid and amine metabolism
Brain_SERGLYexR	L-Serine/Glycine Reversible Antiport	Amino acid and amine metabolism
Brain_SERPT	Serine C-Palmitoyltransferase	Glycerides and phospholipids metabolism
Brain_SERt4	L-Serine via Sodium Symport	Amino acid and amine metabolism
Brain_SERTHRNaEx	L-Serine/L-Threonine Na-Dependent Exchange (Ser-L In)	Amino acid and amine metabolism
Brain_SERtN1	Serine Transport (Na, H Coupled)	Amino acid and amine metabolism
Brain_SFGTH	S-Formylglutathione Hydralase	Amino acid and amine metabolism
Brain_SGALSIDEtg	Transport of Sulfatide Galactocerebroside	Glycerides and phospholipids metabolism
Brain_SGALSIDEtl	Transport of Sulfatide Galactocerebroside	Glycerides and phospholipids metabolism
Brain_SIAASE3ly	Sialidase, Lysosomal	Proteoglycans and glycosaminoglycan metabolism
Brain_SIAT9g	Lactosylceramide Alpha-2, 3-Sialyltransferase, Golgi Apparatus	Glycerides and phospholipids metabolism
Brain_sink_coac	sink_coac	Fatty acid metabolism
Brain_SLCBK1	Sphingolipid Long Chain Base Kinase (Sphinganine)	Glycerides and phospholipids metabolism
Brain_SMS	Sphingomyelin Synthase (Homo Sapiens)	Glycerides and phospholipids metabolism
Brain_SMS14	Sphingomyelin Synthase, Formation of Sm (D18:0/24:0)	Glycerides and phospholipids metabolism
Brain_SO4CLtex2	Sulfate Transport via Chloride Antiport (2:1)	Proteoglycans and glycosaminoglycan metabolism
Brain_SO4OXAtex2	Sulfate Transport via Oxalate Antiport (2:1)	Proteoglycans and glycosaminoglycan metabolism
Brain_SO4t4_2	Sulfate Transport via Sodium Symport	Proteoglycans and glycosaminoglycan metabolism
Brain_SO4tl	Sulfate Transport, Lysosomal	Proteoglycans and glycosaminoglycan metabolism
Brain_SPH1Pte	Transport of (2S,3R)-2-Azaniumyl-3-Hydroxyoctadecyl Phosphate	Glycerides and phospholipids metabolism
Brain_SPHGNSte	Passive Diffusion into Extracellular Space	Glycerides and phospholipids metabolism
Brain_SPHGNte	Passive Diffusion into Extracellular Space	Glycerides and phospholipids metabolism
Brain_SPHGNtr	Sphinganine Intracellular Transport	Glycerides and phospholipids metabolism
Brain_SPHINGStl	Sphingosine Intracellular Transport	Glycerides and phospholipids metabolism
Brain_SPHINGStn	Sphingosine Intracellular Transport	Glycerides and phospholipids metabolism
Brain_SPHK21c	Sphingosine Kinase 2	Glycerides and phospholipids metabolism
Brain_SPHK21n	Sphingosine Kinase 2	Glycerides and phospholipids metabolism
Brain_SPHMYLN_HsATPte	Extracellular Transport of Sphingomyeline, Active Transport	Glycerides and phospholipids metabolism
Brain_SPHMYLN1824_hs_ATPt	Transport of Sphingomyelin (D18:0/24:0), Active Transport	Glycerides and phospholipids metabolism
Brain_SPHMYLNtl	Sphingomyelin Intracellular Transport	Glycerides and phospholipids metabolism
Brain_SPHMYLNtl2	Endocytosis of Sphingomyelin	Glycerides and phospholipids metabolism
Brain_SPODM	Superoxide Dismutase	Oxidative stress metabolism
Brain_SPODMe	Superoxide Dismutase, Extracellular	Oxidative stress metabolism
Brain_SPODMm	Superoxide Dismutase	Oxidative stress metabolism
Brain_SPR	Sepiapterin Reductase	Tetrahydrobiopterin metabolism
Brain_SPRMS	Spermine Synthase	Amino acid and amine metabolism
Brain_SQLEr	Squalene Epoxidase, Endoplasmic Reticular (NADP)	Steroid metabolism
Brain_SQLSr	Squalene Synthase	Steroid metabolism
Brain_SR5AR2r	3-Oxo-5-Alpha-Steroid 4-Dehydrogenase	Steroid metabolism
Brain_SR5ARr	3-Oxo-5-Alpha-Steroid 4-Dehydrogenase	Steroid metabolism
Brain_SRTNENT4tc	Serotonin Transport by Ent4	Amino acid and amine metabolism
Brain_SRTNt6_2_r	Seratonin Reversible Transport in via Sodium Symport/Potassium Antiport (1:2)	Amino acid and amine metabolism
Brain_ST3GAL31g	St3 Beta-Galactoside Alpha-2, 3-Sialyltransferase 3	Heme metabolism
Brain_ST3GAL61g	Type 2 Lactosamine Alpha-2, 3-Sialyltransferase	Heme metabolism
Brain_ST8SIA12	Beta-Galactoside Alpha-2, 3-Sialyltransferase	Glycerides and phospholipids metabolism
Brain_ST8SIA56g	Alpha-2, 8-Sialyltransferase 8E	Heme metabolism
Brain_STCRNte	Transport of O-Octadecanoyl-R-Carnitine	Fatty acid metabolism
Brain_STCRNtr	Transport of O-Octadecanoyl-R-Carnitine	Fatty acid metabolism
Brain_STRDNCt	Fatty Acid Transport via Diffusion	Fatty acid metabolism
Brain_STS1	Steryl-Sulfatase	Steroid metabolism
Brain_STS2	Steryl-Sulfatase	Steroid metabolism
Brain_SUCCt2m	Succinate Transport, Mitochondrial	Citric acid cycle
Brain_SUCCtp	Succinate Transporter, Peroxisome	Citric acid cycle
Brain_SUCD1m	Succinate Dehydrogenase	Citric acid cycle
Brain_SUCOAS1m	Succinate- Coenzyme A Ligase (GDP-Forming)	Citric acid cycle
Brain_SUCOASm	Succinate- Coenzyme A Ligase (ADP-Forming)	Citric acid cycle
Brain_SULFOX	Sulfite Oxidase	Amino acid and amine metabolism
Brain_T4HCINNMFM	4-Hydroxycinnamate Formation	Ubiquinone synthesis
Brain_T4HCINNMte	Transport of Trans-4-Coumarate, Extracellular	Ubiquinone synthesis
Brain_T4HCINNMtm	Transport of Trans-4-Coumarate, Mitochondrial	Ubiquinone synthesis
Brain_TALA	Transaldolase	Pentose phosphate pathway
Brain_TAUBETAtc	Transport of Taurine by Beta Transport System	Amino acid and amine metabolism
Brain_TAURt4_2_r	Taurine Transport (Sodium Symport) (2:1)	Amino acid and amine metabolism
Brain_TAURtcx	Taurine Transport (Sodium Symport) (Cytosol to Peroxisome)	Amino acid and amine metabolism
Brain_TCASULT	Taurocholic acid sulfotransferase	Bile Acid metabolism
Brain_TCDCA6AH	Taurochenodeoxycholic acid 6alpha-hydroxylase	Bile Acid metabolism
Brain_TCDCASULT	Taurochenodeoxycholic acid sulfotransferase	Bile Acid metabolism
Brain_TCHOLABCtc	Bile Acid Transport by ABCa8	Bile Acid metabolism
Brain_TCHOLAt	Taurocholate Transport via Bicarbonate Antiport	Bile Acid metabolism
Brain_TCHOLAt2	Taurocholate Transport via Sodium Symport	Bile Acid metabolism
Brain_TD2GLTRCOAm	Acyl Coenzyme A Dehydrogenase for Glutaryl Coenzyme A, Forming Trans-Delta-2-Glutaryl Coenzyme A	Amino acid and amine metabolism
Brain_TDCASULT	Taurodeoxycholic acid sulfotransferase	Bile Acid metabolism
Brain_THBPT4ACAMDASE	Tetrahydrobiopterin-4A-Carbinolamine Dehydratase	Tetrahydrobiopterin metabolism
Brain_THBPTt	Transport of 5,6,7,8-Tetrahydrobiopterin	Tetrahydrobiopterin metabolism
Brain_THD1m	NAD (P) Transhydrogenase	NAD metabolism
Brain_THFtm	5, 6, 7, 8-Tetrahydrofolate Transport, Diffusion, Mitochondrial	Folate metabolism
Brain_THMDt2r	Thymidine Transport in via Proton Symport Reversible	Nucleotide and energy metabolism
Brain_THMDt4	Thymidine Transport in via Sodium Symport	Nucleotide and energy metabolism
Brain_THMDt5le	Thymidine Transport (1:2 Na/Thymd Symport)	Nucleotide and energy metabolism
Brain_THMTP	Thiamine-Triphosphatase	Thiamine metabolism
Brain_THRALANaEx	L-Alanine/L-Threonine Na-Dependent Exchange (Thr-L In)	Amino acid and amine metabolism
Brain_THRASNNaEx	L-Threonine/L-Asparagine Na-Dependent Exchange (Thr-L In)	Amino acid and amine metabolism
Brain_THRCYSNaEx	L-Cysteine/L-Threonine Na-Dependent Exchange (Thr-L In)	Amino acid and amine metabolism
Brain_THRD_L	L-Threonine Deaminase	Amino acid and amine metabolism
Brain_THRGLNexR	L-Threonine/Glycine Reversible Antiport	Amino acid and amine metabolism
Brain_THRGLNNaEx	L-Threonine/L-Glutamine Na-Dependent Exchange (Thr-L In)	Amino acid and amine metabolism
Brain_THRGLYexR	L-Threonine/Glycine Reversible Antiport	Amino acid and amine metabolism
Brain_THRSERNaEx	L-Serine/L-Threonine Na-Dependent Exchange (Thr-L In)	Amino acid and amine metabolism
Brain_THRt4	L-Threonine via Sodium Symport	Amino acid and amine metabolism
Brain_THYMDt1	Thymd Transport	Nucleotide and energy metabolism
Brain_THYMDtm	Thymd Transport	Nucleotide and energy metabolism
Brain_THYMt	Thymine Reversible Transport via Faciliated Diffusion	Nucleotide and energy metabolism
Brain_THYOXt	T4 Transport via Bicarbonate Antiport	Amino acid and amine metabolism
Brain_THYOXt2	T4 Transport via Facilitated Diffusion	Amino acid and amine metabolism
Brain_TKT1	Transketolase	Pentose phosphate pathway
Brain_TKT2	Transketolase	Pentose phosphate pathway
Brain_TMABADH	4-Trimethylaminobutyraldehyde Dehydrogenase	Amino acid and amine metabolism
Brain_TMDK1m	Thymidine Kinase (ATP:Thymidine)	Nucleotide and energy metabolism
Brain_TMDPP	Thymidine Phosphorylase	Nucleotide and energy metabolism
Brain_TMDPPK	Thiamine-Diphosphate Kinase	Thiamine metabolism
Brain_TMDS	Thymidylate Synthase	Nucleotide and energy metabolism
Brain_TMLYSOX	Trimethyllysine Dioxygenase	Amino acid and amine metabolism
Brain_TMLYStd	Transport of N6, N6, N6-Trimethyl-L-Lysine, Diffusion	Amino acid and amine metabolism
Brain_TMNDNCt	Fatty Acid Transport via Diffusion	Fatty acid metabolism
Brain_TPI	Triose-Phosphate Isomerase	Glycolysis/gluconeogenesis
Brain_TRDR	Thioredoxin Reductase (NADPH)	Nucleotide and energy metabolism
Brain_TREH	Alpha, Alpha-Trehalase	Glycolysis/gluconeogenesis
Brain_TREt	Transport of Trehalose, Reversible	Glycolysis/gluconeogenesis
Brain_TRIODTHYt	T3 Transport via Bicarbonate Antiport	Amino acid and amine metabolism
Brain_TRIODTHYt2	T3 Transport via Facilitated Diffusion	Amino acid and amine metabolism
Brain_TRPHYDRO2	L-Tryptophan, Tetrahydrobiopterin:Oxygen Oxidoreductase (5-Hydroxylating)	Amino acid and amine metabolism
Brain_TRPO2	L-Tryptophan:Oxygen 2, 3-Oxidoreductase (Decyclizing)	Amino acid and amine metabolism
Brain_TRPt	L-Tryptophan Transport	Amino acid and amine metabolism
Brain_TSTSTERONEt	Testosterone Transport	Steroid metabolism
Brain_TSTSTERONEtr	Testosterone Intracellular Transport	Steroid metabolism
Brain_TTDCAtr	TTDCAtr	Fatty acid metabolism
Brain_TTDCRNNAt	Transport of Tetradecanoyl Carnitine, Sodium Symport	Fatty acid metabolism
Brain_TUDCASULT	Tauroursodeoxycholic acid sulfotransferase	Bile Acid metabolism
Brain_TXA2te	Thromboxane A2 Transport	Fatty acid metabolism
Brain_TXA2tr	Thromboxane A2 Intracellular Transport	Fatty acid metabolism
Brain_TXASr	Thromboxane-A Synthase	Fatty acid metabolism
Brain_TYR3MO2	Tyrosine 3-Monooxygenase	Amino acid and amine metabolism
Brain_TYRDOPO	Tyrosine:Dopa Oxidase	Amino acid and amine metabolism
Brain_TYRDOPO3	Tyrosine:Dopa Oxidase (Dopaquinone Producing 2)	Amino acid and amine metabolism
Brain_TYRDOPOX	Tyrosinase: Dopamine Oxidation	Amino acid and amine metabolism
Brain_TYRt	L-Tyrosine Transport	Amino acid and amine metabolism
Brain_TYRTA	Tyrosine Transaminase	Amino acid and amine metabolism
Brain_TYRTAm	Tyrosine Transaminase, Mitochondrial	Amino acid and amine metabolism
Brain_UAG4E	UDP-N-Acetylglucosamine 4-Epimerase	Aminosugar metabolism
Brain_UAGALDP	UDP-N-Acetylgalactosamine Diphosphorylase	Aminosugar metabolism
Brain_UAGDP	UDP-N-Acetylglucosamine Diphosphorylase	Aminosugar metabolism
Brain_UCHOLabc	Ursocholic acid ABC bile acid transporter	Nucleotide and energy metabolism
Brain_UCHOLt	Ursocholic acid transport via bicarbonate countertransport	Miscellaneous
Brain_UDCASULT	Ursodeoxycholic acid sulfotransferase	Bile Acid metabolism
Brain_UDCHOLt	Ursodeoxycholic acid transport via bicarbonate countertransport	Bile Acid metabolism
Brain_UDPACGALtl	UDPacgal Intracellular Transport	Aminosugar metabolism
Brain_UDPDOLPT_L	UDPglucose:Dolichyl-Phosphate Beta-D-Glucosyltransferase (Liver)	Proteoglycans and glycosaminoglycan metabolism
Brain_UDPG4E	UDPglucose 4-Epimerase	Glycolysis/gluconeogenesis
Brain_UDPGALt2r	UDPgalactose Transport, Endoplasmatic Reticulum	Proteoglycans and glycosaminoglycan metabolism
Brain_UDPGALtg	UDP-Gal Golgi Transport via CMP Antiport	Nucleotide and energy metabolism
Brain_UDPGP	UDPglucose Pyrophosphohydrolase	Glycolysis/gluconeogenesis
Brain_UDPtl	UDP Intracellular Transport	Proteoglycans and glycosaminoglycan metabolism
Brain_UGALGTg	UDPgalactose:D-Glucose 4-Beta-D-Galactosyltransferase, Golgi Apparatus	Glycolysis/gluconeogenesis
Brain_UGALNACtg	UDP-Galnac Golgi Transport via CMP Antiport	Nucleotide and energy metabolism
Brain_UGLCNACtg	UDP-GlcNac Golgi Transport via CMP Antiport	Nucleotide and energy metabolism
Brain_UGLT	UDPglucose-Hexose-1-Phosphate Uridylyltransferase	Glycolysis/gluconeogenesis
Brain_UGT1A10c	UDP-Glucuronosyltransferase 1-10 Precursor, Cytosol	Heme metabolism
Brain_UGT1A10r	UDP-Glucuronosyltransferase 1-10 Precursor, Microsomal	Steroid metabolism
Brain_UMPK	UMP Kinase	Nucleotide and energy metabolism
Brain_UMPK3	UMP Kinase (UTP)	Nucleotide and energy metabolism
Brain_UMPK5	UMP Kinase (dATP)	Nucleotide and energy metabolism
Brain_UMPK6	UMP Kinase (dCTP)	Nucleotide and energy metabolism
Brain_UMPtr	UMP Transport, Endoplasmatic Reticulum	Nucleotide and energy metabolism
Brain_UNK3r	2-Keto-4-Methylthiobutyrate Transamination, Reversible	Amino acid and amine metabolism
Brain_UPP3S	Uroporphyrinogen-Iii Synthase	Heme metabolism
Brain_UPPDC1	Uroporphyrinogen Decarboxylase (Uroporphyrinogen Iii)	Heme metabolism
Brain_UPPN	B-Ureidopropionase	Nucleotide and energy metabolism
Brain_URAt	Uracil Transport via Faciliated Diffusion	Nucleotide and energy metabolism
Brain_URATEt	Urate Export from Cytosol	Nucleotide and energy metabolism
Brain_URCN	Urocanase	Amino acid and amine metabolism
Brain_UREAt	Urea Transport via Facilitate Diffusion	Amino acid and amine metabolism
Brain_UREAt5	Urea, Water Symport	Amino acid and amine metabolism
Brain_UREAtm	Urea Transport via Diffusion	Amino acid and amine metabolism
Brain_URIDK2m	Uridylate Kinase (dUMP), Mitochondrial	Nucleotide and energy metabolism
Brain_URIDK3	ATP:dUMP Phosphotransferase	Nucleotide and energy metabolism
Brain_URIt	Uridine Faciliated Transport in Cytosol	Nucleotide and energy metabolism
Brain_URIt2r	Uridine Transport in via Proton Symport Reversible	Nucleotide and energy metabolism
Brain_URIt4	Uridine Transport in via Sodium Symport	Nucleotide and energy metabolism
Brain_URIt5le	Transport of Uridine via Sodium Symport (1:2)	Nucleotide and energy metabolism
Brain_VALt5m	Valine Reversible Mitochondrial Transport	Amino acid and amine metabolism
Brain_VALTA	Valine Transaminase	Amino acid and amine metabolism
Brain_VALTAm	Valine Transaminase, Mitochondiral	Amino acid and amine metabolism
Brain_VALtec	L-Valine Transport via Diffusion (Extracellular to Cytosol)	Amino acid and amine metabolism
Brain_VD3	Vitamin D3 Formation	Vitamin D metabolism
Brain_VITEtl	Efflux of Alpha-Tocopherol into the Lyphatics in Chylomicrons	Nucleotide and energy metabolism
Brain_VLCS2p	Very-Long-Chain-Fatty-Acid Coenzyme A Ligase	Bile Acid metabolism
Brain_XANtr	Transport of Xanthine	Nucleotide and energy metabolism
Brain_XOL24OHtr	Transport of (24S)-24-Hydroxycholesterol, Endoplasmatic Reticulum, within Lipoproteins	Bile Acid metabolism
Brain_XOL25OHte	Transport of 25-Hydroxycholesterol, Extracellular Space, within Lipoproteins	Bile Acid metabolism
Brain_XOL25OHtr	Transport of 25-Hydroxycholesterol, Endoplasmatic Reticulum, within Lipoproteins	Bile Acid metabolism
Brain_XOL27OHter	Transport of 26-Hydroxycholesterol, Extracellular Space, within Lipoproteins	Bile Acid metabolism
Brain_XOL27OHtm	27 Hydroxy Cholesterol Transport	Bile Acid metabolism
Brain_XOL27OHtmc	Transport of 26-Hydroxycholesterol, Intracellular	Bile Acid metabolism
Brain_XOLEST2te	Cholesterol Ester Transporter	Steroid metabolism
Brain_XOLTRI24tc	24 Trihydroxy Cholesterol Transport	Bile Acid metabolism
Brain_XOLTRI24te	24 Trihydroxy Cholesterol Transport	Bile Acid metabolism
Brain_XOLTRI25tc	25 Trihydroxy Cholesterol Transport	Bile Acid metabolism
Brain_XOLTRI25te	25 Trihydroxy Cholesterol Transport	Bile Acid metabolism
Brain_XOLTRI27tc	27 Trihydroxy Cholesterol Transport	Bile Acid metabolism
Brain_XOLTRI27te	27 Trihydroxy Cholesterol Transport	Bile Acid metabolism
Brain_XYLK	Xylulokinase	Pentose phosphate pathway
Brain_XYLTD_Dr	Xylitol Dehydrogenase (D-Xyulose-Forming)	Pentose phosphate pathway
Brain_XYLTt	Xylitol Transport via Passive Diffusion	Pentose phosphate pathway
Brain_XYLUDte	Assumed Passive Diffusion into Extracellular Space	Pentose phosphate pathway
Brain_XYLULte	Assumed Passive Diffusion into Extracellular Space	Pentose phosphate pathway
Brain_XYLUR	Xylulose Reductase	Pentose phosphate pathway
Heart_10FTHFtm	10-Formyltetrahydrofolate Mitochondrial Transport via Diffusion	Folate metabolism
Heart_12HPETATP	Transport of 12-Hydroperoxyeicosa-5, 8, 10, 14-Tetraenoate, by FATP	Fatty acid metabolism
Heart_12PPDRte	Assumed Passive Diffusion into Extracellular Space	Glycolysis/gluconeogenesis
Heart_15KPROSTGF2c	Formation of 15-Keto-Prostaglandin F2A	Fatty acid metabolism
Heart_24_25DHVITD3t	24, 25-Dihydroxyvitamin D3 Transport from Cytoplasm	Vitamin D metabolism
Heart_24_25DHVITD3tm	24, 25-Dihydroxyvitamin D3 Transport from Mitochondria	Vitamin D metabolism
Heart_24_25VITD3Hm	24R-Vitamin D-25-Hydroxylase (D3)	Vitamin D metabolism
Heart_25HVITD3tin_m	25-Hydroxyvitamin D3 Transport in Mitochondria	Vitamin D metabolism
Heart_2HBO	2-Hydroxybutyrate:NAD+ Oxidoreductase	Fatty acid metabolism
Heart_2HBt2	2-Hydroxybutyrate Symport with Proton	Fatty acid metabolism
Heart_2M3HBUc	Formation of 2-Methyl-3-Hydroxy-Butyrate	Amino acid and amine metabolism
Heart_2M3HBUte	Transport of 2-Methyl-3-Hydroxy-Butyrate, Extracellular	Amino acid and amine metabolism
Heart_2M3HBUtm	Transport of 2-Methyl-3-Hydroxy-Butyrate, Mitochondrial	Amino acid and amine metabolism
Heart_2MB2COAc	Transport of 2-Methylcrotonoyl Coenzyme A into Cytosol	Fatty acid metabolism
Heart_2OBUTt	Transport by Monocarboxylate Transporter-2 into Extracellular Space	Amino acid and amine metabolism
Heart_2OXOADOXm	2-Oxoadipate:Lipoamde 2-Oxidoreductase (Decarboxylating And Acceptor-Succinylating), Mitochondrial	Amino acid and amine metabolism
Heart_2OXOADPt	Transport of 2-Oxoadipate by Alpha-Ketoglutarate Antiport	Amino acid and amine metabolism
Heart_2OXOADPTm	2-Oxoadipate Shuttle (Cytosol/Mitochondria)	Amino acid and amine metabolism
Heart_34DHPHELAT1tc	Transport of 3, 4-Dihydroxy-L-Phenylalanine by Lat1 in Association with 4F2Hc, Across the Apical Surface of the Membranes	Amino acid and amine metabolism
Heart_34DHPHEt	3, 4-Dihydroxy-L-Phenylalanine Transport	Amino acid and amine metabolism
Heart_34DHXMANDACOX_NADP_	3, 4-Dihydroxymandelaldehyde:NADP+ Oxidoreductase	Amino acid and amine metabolism
Heart_34HPLFM	3- (4-Hydroxyphenyl-)Lactate Formation	Ubiquinone synthesis
Heart_3DPHBH1	Hydroxylation of 3-Decaprenyl-4-Hydroxybenzoate (NADH)	Ubiquinone synthesis
Heart_3DSPHR	3-Dehydrosphinganine Reductase	Glycerides and phospholipids metabolism
Heart_3HBCDm	3-Hydroxybutyryl Coenzyme A Dehydratase, Mitochondrial	Butanoate metabolism
Heart_3HBCOAHLm	3-Hydroxyisobutyryl Coenzyme A Hydrolase, Mitochondrial	Amino acid and amine metabolism
Heart_3HBCOARc	Transport of (R)-3-Hydroxybutanoyl Coenzyme A into Cytosol	Fatty acid metabolism
Heart_3HIVAcm	Formation of 3-Hydroxy-Isovalerate	Amino acid and amine metabolism
Heart_3HIVActe	Transport of 3-Hydroxy-Isovalerate, Extracellular	Amino acid and amine metabolism
Heart_3HIVActm	Transport of 3-Hydroxy-Isovalerate, Mitochondrial	Amino acid and amine metabolism
Heart_3HMPtd	Transport of 3-Hydroxy-2-Methylpropanoate, Diffusion	Amino acid and amine metabolism
Heart_3HMPtm	Transport of 3-Hydroxy-Isobutyrate, Mitochondrial	Amino acid and amine metabolism
Heart_3MOBt2im	3-Methyl-2-Oxobutanoate Mitochondrial Transport via Proton Symport	Amino acid and amine metabolism
Heart_3MOPt2im	3-Methyl-2-Oxopentanoate Mitochondrial Transport via Proton Symport	Amino acid and amine metabolism
Heart_3MOX4HOXMte	Transport 3-Methoxy-4-Hydroxymandelate, Extracellular	Amino acid and amine metabolism
Heart_3SALAASPm	Cysteinesulfinate-Aspartate Mitochondrial Shuttle	Amino acid and amine metabolism
Heart_3SALACBOXL	3-Sulfino-L-Alanine Carboxy-Lyase	Amino acid and amine metabolism
Heart_3SALATAi	3-Sulfino-Alanine Transaminase (Irreversible)	Amino acid and amine metabolism
Heart_3SALATAim	3-Sulfino-Alanine Transaminase (Irreversible), Mitochondrial	Amino acid and amine metabolism
Heart_3SPYRSP	3-Sulfinopyruvate Hydrolase (Spotaneous Reaction)	Amino acid and amine metabolism
Heart_3SPYRSPm	3-Sulfinopyruvate Hydrolase (Spotaneous Reaction), Mitochondrial	Amino acid and amine metabolism
Heart_41R1H2MAE12BOOX	4-[ (1R)-1-Hydroxy-2- (Methylamino)Ethyl]-1, 2-Benzenediol:Oxygen Oxidoreductase (Deaminating) (Flavin-Containing)	Amino acid and amine metabolism
Heart_4AABUTNt	Diffusion of 4-Acetamidobutanoate	Amino acid and amine metabolism
Heart_4HBZCOAFm	4-Hydroxybenzoyl Coenzyme A Formation	Ubiquinone synthesis
Heart_4HBZFm	4-Hydroxybenzoate Formation	Ubiquinone synthesis
Heart_4MOPt2im	4-Methyl-2-Oxopentanoate Mitochondrial Transport via Proton Symport	Amino acid and amine metabolism
Heart_4TMEABUTNt2	Transport of 4- (Trimethylammonio)Butanoate, Proton Symport	Amino acid and amine metabolism
Heart_5AOPt	Transport of 5-Amino-4-Oxopentanoate, Proton Symport	Heme metabolism
Heart_5AOPt2	5-Aminolevulinate Transport in via Proton Symport	Heme metabolism
Heart_5AOPtm	5-Aminolevulinate Mitochondrial Transport	Heme metabolism
Heart_5HTRPVESSEC	5-Hydroxy-L-Tryptophan Secretion via Secretory Vesicle (ATP Driven)	Amino acid and amine metabolism
Heart_5MTHFt2	5-Methyltetrahydrofolate Transport via Anion Exchange	Amino acid and amine metabolism
Heart_5MTHFt2le	5-Methyltetrahydrofolate Transport via Anion Antiport	Amino acid and amine metabolism
Heart_7DHCHSTEROLtd	Transport of Cholesta-5, 7-Dien-3Beta-Ol, Diffusion	Steroid metabolism
Heart_7DHCHSTEROLtr	Cholesterol Precursor Intracellular Transport	Steroid metabolism
Heart_A_MANASEly	Alpha-Mannosidase, Lysosomal	Proteoglycans and glycosaminoglycan metabolism
Heart_AACTte	Assumed Passive Diffusion into Extracellular Space	Amino acid and amine metabolism
Heart_AACTtm	Aminoacetone Transport, Mitochondrial	Amino acid and amine metabolism
Heart_AASAD3m	L-Aminoadipate-Semialdehyde Dehydrogenase (NADH), Mitochondrial	Amino acid and amine metabolism
Heart_ABO9g	Abo Blood Group (Transferase A, Alpha 1-3-N-Acetylgalactosaminyltransferase	Heme metabolism
Heart_ABT_Dt	D-Arabitol Transport via Diffusion	Pentose phosphate pathway
Heart_ABTD1	L-Arabinitol 4-Dehydrogenase	Pentose phosphate pathway
Heart_ABUTt2r	Transport of 4-Aminobutyrate via Proton Symport, Reversible	Amino acid and amine metabolism
Heart_ABUTt4_2_r	4-Aminobutyrate Reversible Transport in via Sodium Symport (1:2)	Amino acid and amine metabolism
Heart_ACACT10m	Acetyl Coenzyme A C-Acetyltransferase, Mitochondrial	Amino acid and amine metabolism
Heart_ACACT1r	Acetyl Coenzyme A C-Acetyltransferase	Amino acid and amine metabolism
Heart_ACACT1rm	Acetyl Coenzyme A C-Acetyltransferase, Mitochondrial	Amino acid and amine metabolism
Heart_ACACT1x	Acetyl Coenzyme A C-Acetyltransferase	Steroid metabolism
Heart_ACACT4p	Acetyl Coenzyme A C-Acetyltransferase (Octanoyl Coenzyme A), Peroxisomal	Fatty acid metabolism
Heart_ACACT5p	Acetyl Coenzyme A C-Acyltransferase (Decanoyl Coenzyme A), Peroxisomal	Fatty acid metabolism
Heart_ACACT6p	Acetyl Coenzyme A C-Acetyltransferase (Dodecanoyl), Peroxisomal	Fatty acid metabolism
Heart_ACACT7p	Acetyl Coenzyme A Acyltransferase (Tetradecanoyl Coenzyme A), Peroxisomal	Fatty acid metabolism
Heart_ACCOAC	Acetyl Coenzyme A Carboxylase	Fatty acid metabolism
Heart_ACCOACm	Acetyl Coenzyme A Carboxylase, Beta Isoform	Fatty acid metabolism
Heart_ACCOAL	Acetate Coenzyme A Ligase (ADP-Forming)	Fatty acid metabolism
Heart_ACCOAtr	Acetyl Coenzyme A Transport	Fatty acid metabolism
Heart_ACER22g	Alkaline Ceramidase 2 (Acer2) Or Alkaline Ceramidase 3 (Acer3)	Glycerides and phospholipids metabolism
Heart_ACGALtly	N-Acetyl-Galactosamine Lysosomal Efflux	Proteoglycans and glycosaminoglycan metabolism
Heart_ACGALtr	N-Acetylgalactosamine Export	Proteoglycans and glycosaminoglycan metabolism
Heart_ACGAM2E	N-Acetylglucosamine 2-Epimerase	Aminosugar metabolism
Heart_ACGAM6PSi	N-Acetylglucosamine-6-Phosphate Synthase	Aminosugar metabolism
Heart_ACGAMK	N-Acetylglucosamine Kinase	Aminosugar metabolism
Heart_ACGAMPM	Phosphoacetylglucosamine Mutase	Aminosugar metabolism
Heart_ACGAMtly	N-Acetyl-Glucosamine Lysosomal Efflux	Proteoglycans and glycosaminoglycan metabolism
Heart_ACGLYtc	Intra-Cellular Transport of Acetyl-Glycine	Amino acid and amine metabolism
Heart_ACGLYte	Extracellular Transport of Acetyl-Glycine	Amino acid and amine metabolism
Heart_ACHEe	Acetylcholinesterase	Glycerides and phospholipids metabolism
Heart_ACHOMm	Acetylation of Homoserine	Amino acid and amine metabolism
Heart_ACHOMte	Transport of Acetyl Homoserine, Extracellular	Amino acid and amine metabolism
Heart_ACHOMtm	Transport of Acetyl Homoserine, Intracellular	Amino acid and amine metabolism
Heart_ACHVESSEC	Acetylcholine Secretion via Secretory Vesicle (ATP Driven)	Glycerides and phospholipids metabolism
Heart_ACITL	ATP-Citrate Lyase	Citric acid cycle
Heart_ACLEUm	Acetylation of Leucine	Amino acid and amine metabolism
Heart_ACLEUte	Transport of Acetyl Leucine, Extracellular	Amino acid and amine metabolism
Heart_ACLEUtm	Transport of Acetyl Leucine, Intracellular	Amino acid and amine metabolism
Heart_ACNACNGAL14ACGLCGALGLUSIDEte	Blood Group Intracellular Transport	Heme metabolism
Heart_ACNACNGAL14ACGLCGALGLUSIDEtg	Blood Group Intracellular Transport	Heme metabolism
Heart_ACNAMlt	N-Acetylneuraminate Transport into Lysososme	Glycerides and phospholipids metabolism
Heart_ACNMLr	N-Acetylneuraminate Lyase (Reversible)	Aminosugar metabolism
Heart_ACOAD10m	Acyl Coenzyme A Dehydrogenase (2-Methylbutanoyl Coenzyme A), Mitochondrial	Amino acid and amine metabolism
Heart_ACOAD1fm	Acyl Coenzyme A Dehydrogenase (Butanoyl Coenzyme A), Mitochondrial	Butanoate metabolism
Heart_ACOAD8m	Acyl Coenzyme A Dehydrogenase (Isovaleryl Coenzyme A), Mitochondrial	Amino acid and amine metabolism
Heart_ACOAD9m	Acyl Coenzyme A Dehydrogenase (Isobutyryl Coenzyme A), Mitochondrial	Amino acid and amine metabolism
Heart_ACOAHi	Acetyl Coenzyme A Hydrolase	Fatty acid metabolism
Heart_ACOAO7p	Acyl Coenzyme A Oxidase (Hexadecanoyl Coenzyme A), Peroxisomal	Fatty acid metabolism
Heart_ACONT	Aconitase	Citric acid cycle
Heart_ACONTm	Aconitate Hydratase	Citric acid cycle
Heart_ACP1_FMN_	Acid Phosphatase (FMN)	Vitamin B2 metabolism
Heart_ACRNtm	O-Acetylcarnintine Transport into Mitochondria via Diffusion	Fatty acid metabolism
Heart_ACS	Acetyl Coenzyme A Synthetase	Glycolysis/gluconeogenesis
Heart_ACS2	Acetyl Coenzyme A Synthase (Propionate)	Fatty acid metabolism
Heart_ACSm	Acetyl Coenzyme A Synthetase	Glycolysis/gluconeogenesis
Heart_ACtg	Acetate Transport, Golgi Apparatus	Glycolysis/gluconeogenesis
Heart_ACYP	Acylphosphatase	Glycolysis/gluconeogenesis
Heart_ADA	Adenosine Deaminase	Nucleotide and energy metabolism
Heart_ADEt	Adenine Reversible Transport, Cytosol	Nucleotide and energy metabolism
Heart_ADK1	Adenylate Kinase	Nucleotide and energy metabolism
Heart_ADK1m	Adenylate Kinase, Mitochondrial	Nucleotide and energy metabolism
Heart_ADK3m	Adentylate Kinase (GTP)	Nucleotide and energy metabolism
Heart_ADKd	Adenylate Kinase (D Form)	Nucleotide and energy metabolism
Heart_ADMDC	Adenosylmethionine Decarboxylase	Amino acid and amine metabolism
Heart_ADNCNT3tc	Adenosine Transport Cnt3	Nucleotide and energy metabolism
Heart_ADNCYC	Adenylate Cyclase	Nucleotide and energy metabolism
Heart_ADNK1	Adenosine Kinase	Nucleotide and energy metabolism
Heart_ADNK1m	Adenosine Kinase, Mitochondrial	Nucleotide and energy metabolism
Heart_ADNt	Adenosine Faciliated Transport in Cytosol	Nucleotide and energy metabolism
Heart_ADNt4	Adenosine Transport (Na/Adn Symport)	Nucleotide and energy metabolism
Heart_ADNt5le	Adenosine Transport (1:2 Na/Adn Symport)	Nucleotide and energy metabolism
Heart_ADNtl	Adenosine Faciliated Transport from Lysosome	Nucleotide and energy metabolism
Heart_ADNtm	Adenosine Faciliated Transport in Mitochondria	Nucleotide and energy metabolism
Heart_ADPACDAc	Activation of Adipic Acid for Formation of Adipoyl Carnitine	Fatty acid metabolism
Heart_ADPACtx	Transport into Cytosol (Diffusion)	Fatty acid metabolism
Heart_ADPCOACROT	Production of Adipoyl Carnitine	Fatty acid metabolism
Heart_ADPCOAPTE	Thioesterification of Adipoyl Coenzyme A for Release into Cytosol	Fatty acid metabolism
Heart_ADPOHc	Hydroxylation of 2-Oxoadipate	Amino acid and amine metabolism
Heart_ADPOHt	Secretion of 2-Hydroxyadipic Acid	Amino acid and amine metabolism
Heart_ADPT	Adenine Phosphoribosyltransferase	Nucleotide and energy metabolism
Heart_ADRNCOAtx	Fatty Acid Intracellular Transport	Fatty acid metabolism
Heart_ADRNCPT1	Carnitine O-Palmitoyltransferase	Fatty acid metabolism
Heart_ADRNCPT2	Carnitine Transferase	Fatty acid metabolism
Heart_ADRNCRNt	Transport into the Mitochondria (Carnitine)	Fatty acid metabolism
Heart_ADRNLtu	Adrenaline (Epinephrine) Transport, Uniport	Amino acid and amine metabolism
Heart_ADSK	Adenylyl-Sulfate Kinase	Nucleotide and energy metabolism
Heart_ADSL1	Adenylosuccinate Lyase	Nucleotide and energy metabolism
Heart_ADSL2	Adenylosuccinate Lyase	Nucleotide and energy metabolism
Heart_ADSS	Adenylosuccinate Synthase	Nucleotide and energy metabolism
Heart_AG13T1g	N-Acetyllactosaminide Beta-1, 3-N-Acetylglucosaminyltransferase, Golgi Apparatus	Proteoglycans and glycosaminoglycan metabolism
Heart_AG13T2g	N-Acetyllactosaminide Beta-1, 3-N-Acetylglucosaminyltransferase, Golgi Apparatus	Proteoglycans and glycosaminoglycan metabolism
Heart_AG13T3g	N-Acetyllactosaminide Beta-1, 3-N-Acetylglucosaminyltransferase, Golgi Apparatus	Proteoglycans and glycosaminoglycan metabolism
Heart_AGDC	N-Acetylglucosamine-6-Phosphate Deacetylase	Aminosugar metabolism
Heart_AGMTm	Agmatinase, Mitochondrial	Amino acid and amine metabolism
Heart_AGPAT1	1-Acylglycerol-3-Phosphate O-Acyltransferase 1	Glycerides and phospholipids metabolism
Heart_AGTim	Alanine-Glyoxylate Transaminase (Irreversible), Mitochondrial	Amino acid and amine metabolism
Heart_AHC	Adenosylhomocysteinase	Amino acid and amine metabolism
Heart_AHCYSte	Transport of S-Adenosyl-L-Homocysteine	Ubiquinone synthesis
Heart_AHEXASEly	Beta-N-Acetylhexosaminidase, Lysosomal	Proteoglycans and glycosaminoglycan metabolism
Heart_AICARte	Transport of 5-Amino-1- (5-Phospho-D-Ribosyl)Imidazole-4-Carboxamide	Nucleotide and energy metabolism
Heart_AIRCr	Phosphoribosylaminoimidazole Carboxylase	Nucleotide and energy metabolism
Heart_AKGDm	2-Oxoglutarate Dehydrogenase	Citric acid cycle
Heart_AKGMALtm	Alpha-Ketoglutarate/Malate Transporter	Amino acid and amine metabolism
Heart_AKR1C41	Aldo-Keto Reductase Family 1, Member C4 (Chlordecone Reductase	Bile Acid metabolism
Heart_ALADGLNexR	L-Alanine/Glutamine Reversible Antiport	Amino acid and amine metabolism
Heart_ALADGLYexR	D-Alanine/Glycine Reversible Antiport	Amino acid and amine metabolism
Heart_ALAGLNexR	L-Alanine/Glutamine Reversible Antiport	Amino acid and amine metabolism
Heart_ALAGLYexR	L-Alanine/Glycine Reversible Antiport	Amino acid and amine metabolism
Heart_ALAPAT4te	Transport of Alanine via Pat4	Amino acid and amine metabolism
Heart_ALAR	Alanine Racemase	Amino acid and amine metabolism
Heart_ALASm	5-Aminolevulinate Synthase	Amino acid and amine metabolism
Heart_ALAt2r	L-Alanine Reversible Transport via Proton Symport	Amino acid and amine metabolism
Heart_ALAt4	Alanine-Sodium Symporter	Amino acid and amine metabolism
Heart_ALATA_L	L-Alanine Transaminase	Amino acid and amine metabolism
Heart_ALAyLATthc	Transport of Alanine by Y+Lat1 Or Y+Lat2 with Symporter of H	Amino acid and amine metabolism
Heart_ALCD21_D	Alcohol Dehydrogenase (D-1, 2-Propanediol)	Glycolysis/gluconeogenesis
Heart_ALCD21_L	Alcohol Dehydrogenase (L-1, 2-Propanediol)	Glycolysis/gluconeogenesis
Heart_ALCD22_D	Alcohol Dehydrogenase (D-Lactaldehyde)	Glycolysis/gluconeogenesis
Heart_ALDD21	Aldehyde Dehydrogenase (Pristanal, NAD)	Fatty acid metabolism
Heart_ALOX12	Arachidonate 12-Lipoxygenase	Fatty acid metabolism
Heart_ALR2	Aldose Reductase (Methylglyoxal)	Glycolysis/gluconeogenesis
Heart_ALR3	Aldose Reductase (Acetol)	Glycolysis/gluconeogenesis
Heart_AMETt2m	S-Adenosyl-L-Methionine Reversible Transport, Mitochondrial	Ubiquinone synthesis
Heart_AMPDA	Adenosine Monophosphate Deaminase	Nucleotide and energy metabolism
Heart_AOBUTDsm	L-2-Amino-3-Oxobutanoate Decarboxylation, Mitochondrial (Spontaneous)	Amino acid and amine metabolism
Heart_APOC_LYS_BTNP	Proteolysis of ApoC-Lys-Biotin	Biotin metabolism
Heart_APOC_LYS_BTNPm	Proteolysis of ApoC-Lys-Biotin, Mitochondrial	Biotin metabolism
Heart_APOCF	Apocarboxylase Formation	Biotin metabolism
Heart_APOCFm	Apocarboxylase Formation, Mitochondrial	Biotin metabolism
Heart_APRGSTRNt1e	Hydroxyprogesterone Transport, Antiport	Steroid metabolism
Heart_APRTO2	N-Acetylputrescine: Oxygen Oxireductase (Deaminating)	Amino acid and amine metabolism
Heart_ARACHCOAtx	Fatty Acid Intracellular Transport	Fatty acid metabolism
Heart_ARACHCPT1	Carnitine Transferase	Fatty acid metabolism
Heart_ARACHCPT2	Carnitine Transferase	Fatty acid metabolism
Heart_ARACHCRNt	Transport into the Mitochondria (Carnitine)	Fatty acid metabolism
Heart_ARACHDCOAtx	Fatty Acid Intracellular Transport	Fatty acid metabolism
Heart_ARACHDFATPtc	Arachidonate (N-C18:1) Transport by FATP	Fatty acid metabolism
Heart_ARACHDtr	Intracellular Transport	Fatty acid metabolism
Heart_ARACHt	Fatty Acid Transport via Diffusion	Fatty acid metabolism
Heart_ARGDCm	Arginine Decarboxylase, Mitochondrial	Amino acid and amine metabolism
Heart_ARGLYSex	Arginine/Lysine Exchanger (Arg In)	Biotin metabolism
Heart_ARGN	Arginase	Amino acid and amine metabolism
Heart_ARGN1ASPMDte	Transport by Y+Lat-2 into Extracellular Space	Amino acid and amine metabolism
Heart_ARGtD	L-Arginine Transport via Diffusion	Amino acid and amine metabolism
Heart_ARGtm	Arginine Mitochondrial Transport via Ornithine Carrier	Amino acid and amine metabolism
Heart_ARSA	Arylsulfatase A	Glycerides and phospholipids metabolism
Heart_ARTCOAL1	R Group Coenzyme A Ligase	Glycerides and phospholipids metabolism
Heart_ARTCOAL2	R Group Coenzyme A Ligase	Glycerides and phospholipids metabolism
Heart_ARTCOAL3	R Group Coenzyme A Ligase	Glycerides and phospholipids metabolism
Heart_ARTFR208	R Group Artificial Flux	Glycerides and phospholipids metabolism
Heart_ASAH1	N-Acylsphingosine Amidohydrolase	Glycerides and phospholipids metabolism
Heart_ASCBSVCTtc	Transport of L-Ascorbate by Svct1 Or Svct2 Transporter	Vitamin C metabolism
Heart_ASCBt	L-Ascorbate Transport via Facilitated Diffusion	Vitamin C metabolism
Heart_ASCBt4	L-Ascorbate Transport via Proton Symport	Vitamin C metabolism
Heart_ASNS1	Asparagine Synthase (Glutamine-Hydrolysing)	Amino acid and amine metabolism
Heart_ASNt4	L-Asparagine Transport in via Sodium Symport	Amino acid and amine metabolism
Heart_ASNTHRNaEx	L-Threonine/L-Asparagine Na-Dependent Exchange (Asn-L In)	Amino acid and amine metabolism
Heart_ASPCTr	Aspartate Carbamoyltransferase (Reversible)	Nucleotide and energy metabolism
Heart_ASPDt6	D-Aspartate Transport via Na, H Symport And K Antiport	Amino acid and amine metabolism
Heart_ASPDTDe	D-Aspartate Transport, Extracellular	Amino acid and amine metabolism
Heart_ASPDxt	D-Aspartate Transport, Peroxisomal	Amino acid and amine metabolism
Heart_ASPGLUm	Aspartate-Glutamate Mitochondrial Shuttle	Amino acid and amine metabolism
Heart_ASPNATm	Aspartate N-Acetyltransferase, Mitochondrial	Amino acid and amine metabolism
Heart_ASPt6	L-Aspartate Transport via Na, H Symport And K Antiport	Amino acid and amine metabolism
Heart_ASPTA	Aspartate Transaminase	Amino acid and amine metabolism
Heart_ASPTAm	Aspartate Transaminase	Amino acid and amine metabolism
Heart_ASPte	Diffusion of Aspartate into Blood	Amino acid and amine metabolism
Heart_ATP2ter	AMP/ATP Transporter, Endoplasmic Reticulum	Fatty acid metabolism
Heart_ATPasel	V-Type ATPase, H+ Transporting, Lysosomal	Nucleotide and energy metabolism
Heart_ATPH1e	ATP Diphosphohydrolase	Nucleotide and energy metabolism
Heart_ATPS4m	ATP Synthase (Four Protons for One ATP)	Oxidative phosphorylation
Heart_ATPtg	ADP/ATP Transporter, Golgi	Nucleotide and energy metabolism
Heart_ATPtm	ADP/ATP Transporter, Mitochondrial	Nucleotide and energy metabolism
Heart_B_MANNASEly	Beta-Mannosidase, Lysosomal	Proteoglycans and glycosaminoglycan metabolism
Heart_B3GALT41g	Beta-1, 3-Galactosyltransferase 4	Glycerides and phospholipids metabolism
Heart_B3GALTg	Beta Galactosyltransferase	Heme metabolism
Heart_B3GNT11g	UDP-GlcNac:Betagal Beta-1, 3-N-Acetylglucosaminyltransferase 1	Heme metabolism
Heart_B3GNT310g	UDP-GlcNac:Betagal Beta-1, 3-N-Acetylglucosaminyltransferase 3, Golgi Apparatus	Heme metabolism
Heart_B3GNT312g	UDP-GlcNac:Betagal Beta-1, 3-N-Acetylglucosaminyltransferase 3, Golgi Apparatus	Heme metabolism
Heart_B3GNT314g	UDP-GlcNac:Betagal Beta-1, 3-N-Acetylglucosaminyltransferase 3, Golgi Apparatus	Heme metabolism
Heart_B3GNT39g	UDP-GlcNac:Betagal Beta-1, 3-N-Acetylglucosaminyltransferase 3, Golgi Apparatus	Glycerides and phospholipids metabolism
Heart_B3GNT51g	UDP-GlcNac:Betagal Beta-1, 3-N-Acetylglucosaminyltransferase 5	Heme metabolism
Heart_BAAT2x	Bile Acid Coenzyme A: Amino Acid N-Acyltransferase	Bile Acid metabolism
Heart_BACCL	Biotin-[Acetyl Coenzyme A-Carboxylase] Ligase	Biotin metabolism
Heart_BACCLm	Biotin-[Acetyl Coenzyme A-Carboxylase] Ligase, Mitochondrial	Biotin metabolism
Heart_BALABETAtc	Transport of Beta Alanine by Beta Transport System	Amino acid and amine metabolism
Heart_BCRNe	Transport of 3-Hydroxy Butyryl Carnitine into Extra Cellular Space	Fatty acid metabolism
Heart_BDHm	(R)-3-Hydroxybutanoate:NAD+ Oxidoreductase	Butanoate metabolism
Heart_BGAL1l	Beta-Galactosidase, Lysosomal	Glycerides and phospholipids metabolism
Heart_BGAL2l	Beta-Galactosidase, Lysosomal	Glycerides and phospholipids metabolism
Heart_BHBt	(R)-3-Hydroxybutanoate Transport via H+ Symport	Butanoate metabolism
Heart_BHBtm	(R)-3-Hydroxybutanoate Mitochondrial Transport via H+ Symport	Butanoate metabolism
Heart_BILDGLCURtr	Glucuronidated Compound Transport	Steroid metabolism
Heart_BILGLCURtr	Glucuronidated Compound Transport	Heme metabolism
Heart_BILIRUBtr	Lipid, Flip-Flop Intracellular Transport	Heme metabolism
Heart_biomass_maintenance	Biomass maintenance reaction without replication precursors	Glycerides and phospholipids metabolism
Heart_biomass_reaction	Generic Human Biomass Reaction	Glycerides and phospholipids metabolism
Heart_BPNT	3', 5'-Bisphosphate Nucleotidase	Nucleotide and energy metabolism
Heart_BTND1	Biotinidase (Biotin)	Biotin metabolism
Heart_BTNDm	Biotinidase (Biotin), Mitochondrial	Biotin metabolism
Heart_BTNPL	Holocarboxylase Synthestase (Biotin Protein Ligase)	Biotin metabolism
Heart_BTNPLm	Holocarboxylase Synthestase (Biotin Protein Ligase), Mitochondrial	Biotin metabolism
Heart_BTNt2	Biotin Reversible Transport via Proton Symport	Biotin metabolism
Heart_BTNt3i	Biotin Transport via Sodium Symport	Biotin metabolism
Heart_BTNt3ile	Biotin Transport via Sodium Symport	Biotin metabolism
Heart_BUTt2r	Butyrate Transport via Proton Symport, Reversible	Fatty acid metabolism
Heart_BZt	Benzoate Transport (Diffusion)	Alkaloid synthesis
Heart_BZtr	Benzene Transporter, Endoplasmic Reticulum	Alkaloid synthesis
Heart_C04483t2	Transport of Deoxycholate, Antiport with Bicarbonate	Bile Acid metabolism
Heart_C05770te	Transport by Atb Binding Cassette Transporter ABCc2 into Extracellular Space	Heme metabolism
Heart_C05770te4	Transport by OATP1B Carriers into Extracellular Space	Heme metabolism
Heart_C100CPT1	Production of Decanoylcarnitine	Fatty acid metabolism
Heart_C10CRNe	Transport of Decanoyl Carnitine into Extra Cellular Space	Fatty acid metabolism
Heart_C10DCc	Production of Sebacoylcarnitine	Fatty acid metabolism
Heart_C10DCCACT	Transport of Sebacoyl Carnitine into Cytosol	Fatty acid metabolism
Heart_C10OHc	Production of 3-Ohdecanoylcarnitinec	Fatty acid metabolism
Heart_C11695td	Transport of Anandamide, Diffusion	Fatty acid metabolism
Heart_C120CPT1	Production of Dodecanoylcarnitine	Fatty acid metabolism
Heart_C12DCACOT	Thioesterification of Dodecanedioyl Coenzyme A for Release into Cytosol	Fatty acid metabolism
Heart_C12DCACT	Activation of Dodecanedioic Acid	Fatty acid metabolism
Heart_C12DCTD	Transport of Dodecanedioic Acid by Diffusion	Fatty acid metabolism
Heart_C12OHc	Production of 3-Ohdodecanoylcarnitinec	Fatty acid metabolism
Heart_C140CPT1	Production of Myristoylcarnitine	Fatty acid metabolism
Heart_C141ACBP	Transport of 3-Hydroxytetradecenoyl Coenzyme A from Mitochondria into Cytosol	Fatty acid metabolism
Heart_C141OHc	Production of 3-Hydroxytetradecenoyl Carnitine	Fatty acid metabolism
Heart_C141OHe	Excretion of 3-Hydroxy Tetradecenoyl-7-Carnitine	Fatty acid metabolism
Heart_C142ACBP	Transport of 3-Hydroxytetradeca Dienoyl Coenzyme A from Mitochondria into Cytosol	Fatty acid metabolism
Heart_C142OHc	Production of 3-Hydroxytetradeca Dienoyl Carnitine	Fatty acid metabolism
Heart_C142OHe	Excretion of 3-Hydroxy Trans5,8Tetradecadienoyl Carnitine	Fatty acid metabolism
Heart_C14OHc	Production of 3-Hydroxytetradecanoylcarnitine	Fatty acid metabolism
Heart_C14STRr	C-14 Sterol Reductase	Steroid metabolism
Heart_C160CPT1	Production of Palmitoylcarnitine	Fatty acid metabolism
Heart_C160CPT2	C160 Transport into the Mitochondria	Fatty acid metabolism
Heart_C160CRNt	C160 Transport into the Mitochondria	Fatty acid metabolism
Heart_C161CPT1	Production of Palmitoleoylcarnitine	Fatty acid metabolism
Heart_C161CPT12	Carnitine O-Palmitoyltransferase	Fatty acid metabolism
Heart_C161CPT2	Transport of Hexadecenoyl Coenzyme A into Mitochondrial Matrix	Fatty acid metabolism
Heart_C161CPT22	C161 Transport into the Mitochondria	Fatty acid metabolism
Heart_C161CRN2t	C161 Transport into the Mitochondria	Fatty acid metabolism
Heart_C161CRNt	C161 Transport into the Mitochondria	Fatty acid metabolism
Heart_C161OHc	Production of 3-Hydroxyhexadecenoylcarnitine	Fatty acid metabolism
Heart_C162ACBP	Transport of 3-Hydroxy Trans7, 10-Hexadecadienoylcoa from Mitochondria into Cytosol	Fatty acid metabolism
Heart_C162OHc	Production of 3-Hydroxy Hexadecadienoyl Carnitine	Fatty acid metabolism
Heart_C162OHe	Excretion of 3-Hydroxy Trans7,10-Hexadecadienoyl Carnitine	Fatty acid metabolism
Heart_C16DCc	Production of Hexadecanedioylcarnitine	Fatty acid metabolism
Heart_C16DCe	Transport of Hexadecanedioic Acid Mono-L-Carnitine Ester into Extra Cellular Space	Fatty acid metabolism
Heart_C16OHc	Production of 3-Hydroxyhexadecanoylcarnitinec	Fatty acid metabolism
Heart_C180CPT1	Production of Stearoylcarnitine	Fatty acid metabolism
Heart_C180CPT2	Carnitine O-Stearoyl Transferase	Fatty acid metabolism
Heart_C180CRNt	C180 Transport into the Mitochondria	Fatty acid metabolism
Heart_C181CPT1	Transport of Octadecenoyl Coenzyme A into Mitochondrial Matrix	Fatty acid metabolism
Heart_C181CPT2	Transport of Octadecenoyl Coenzyme A into Mitochondrial Matrix	Fatty acid metabolism
Heart_C181CRNt	C181 Transport into the Mitochondria	Fatty acid metabolism
Heart_C182OHc	Production of 3-Hydroxyoctadecadienoylcarnitine	Fatty acid metabolism
Heart_C18OHc	Production of 3-Hydroxyoctadecanoylcarnitine	Fatty acid metabolism
Heart_C204CPT1	Carnitine C20:4 Transferase	Fatty acid metabolism
Heart_C204CPT2	Arachidonic Acid Transport into the Mitochondria	Fatty acid metabolism
Heart_C204CRNt	Arachidonic Acid Transport into the Mitochondria	Fatty acid metabolism
Heart_C226COAtx	Fatty Acid Intracellular Transport	Fatty acid metabolism
Heart_C226CPT1	Carnitine C22:6 Transferase	Fatty acid metabolism
Heart_C226CPT2	C226 Transport into the Mitochondria	Fatty acid metabolism
Heart_C226CRNt	C226 Transport into the Mitochondria	Fatty acid metabolism
Heart_C2tcx	Transport of Acetylcarnitine from Peroxisomes to Cytosol	Fatty acid metabolism
Heart_C30CPT1	Production of Propionylcarnitine	Fatty acid metabolism
Heart_C3DCe	Transport of Malonyl Carnitine into Extra Cellular Space	Fatty acid metabolism
Heart_C3STDH1Pr	C-3 Sterol Dehydrogenase (4-Methylzymosterol)	Steroid metabolism
Heart_C3STDH1r	C-3 Sterol Dehydrogenase (4-Methylzymosterol)	Steroid metabolism
Heart_C3STKR2r	C-3 Sterol Keto Reductase (Zymosterol)	Steroid metabolism
Heart_C40CPT1	Production of Butyrylcarnitine	Fatty acid metabolism
Heart_C4CRNCPT2	Transport of Butyryl Carnitine in the Mitochondrial Matrix for Final Hydrolysis	Fatty acid metabolism
Heart_C4DCCACT	Transport of Succinyl Carnitine into Cytosol	Fatty acid metabolism
Heart_C4DCe	Transport of Succinyl Carnitine into the Extra Cellular Space	Fatty acid metabolism
Heart_C4OHc	Production of 3-Hydroxybytyryl Carnitinec	Fatty acid metabolism
Heart_C4STMO1r	C-4 Sterol Methyl Oxidase (4, 4-Dimethylzymosterol)	Steroid metabolism
Heart_C4STMO2r	C-4 Methyl Sterol Oxidase	Steroid metabolism
Heart_C4tcx	Transport of Bytyrylcarnitine from Peroxisomes	Fatty acid metabolism
Heart_C4tmc	Transport of Bytyrylcarnitine into Mitochondrial Matrix	Fatty acid metabolism
Heart_C4x	Esterification of Butyrylcoa to Butyrylcarnitine for Transport	Fatty acid metabolism
Heart_C50CPT1	Production of Isovalerylcarnitine	Fatty acid metabolism
Heart_C51CPT1	Production of Tiglylcarnitine	Fatty acid metabolism
Heart_C5DCe	Transport of Glutaryl Carnitine into the Extra Cellular Fluid	Fatty acid metabolism
Heart_C60CPT1	Production of Hexanoylcarnitine	Fatty acid metabolism
Heart_C6COAt	Esterification of Of Hexanoylcoa for Transport into Cytosol	Fatty acid metabolism
Heart_C6CRNe	Transport of Hexanoyl Carnitine into the Extra Cellular Fluid	Fatty acid metabolism
Heart_C6CRNtcx	Transport of Hexanoylcarnitine into Cytosol	Fatty acid metabolism
Heart_C6DCc	Production of Adipoylcarnitine	Fatty acid metabolism
Heart_C6DCCACT	Transport of Adipoyl Carnitine into Cytosol	Fatty acid metabolism
Heart_C6DCe	Transport of Adipoyl Carnitine into the Extra Cellular Fluid	Fatty acid metabolism
Heart_C80CPT1	Production of Octanoylcarnitine	Fatty acid metabolism
Heart_C8DCc	Production of Suberylcarnitine	Fatty acid metabolism
Heart_CA2t	Calcium (Ca+2) Transport via Diffusion (Extracellular to Cytosol)
Heart_CAATPS	Ca ATPase	Nucleotide and energy metabolism
Heart_CAPROICc	Formation of Hexanoic Acid	Fatty acid metabolism
Heart_CARNtr	Transport of Carnosine	Amino acid and amine metabolism
Heart_CAt7r	Calcium / Sodium Antiporter (1:3), Reversible	Miscellaneous
Heart_CATm	Catalase	Oxidative stress metabolism
Heart_CATp	Catalase A, Peroxisomal	Oxidative phosphorylation
Heart_CBASPte	Transport of N-Carbamoyl-L-Aspartate	Nucleotide and energy metabolism
Heart_CBPPer	Carbamoyl Phosphate Phosphotransferase, Endoplasmic Reticulum	Glycolysis/gluconeogenesis
Heart_CBPS	Carbamoyl-Phosphate Synthase (Glutamine-Hydrolysing)	Nucleotide and energy metabolism
Heart_CBPter	Carbamoyl Phosphate Transport, Endoplasmic Reticulum	Nucleotide and energy metabolism
Heart_CBR2	Carbonyl Reductase [NADPH] 1	Fatty acid metabolism
Heart_CDIPTr	Phosphatidylinositol Synthase (Homo Sapiens)	Glycerides and phospholipids metabolism
Heart_CDPDAGtm	Intracellular Transport	Glycerides and phospholipids metabolism
Heart_CDSm	Phosphatidate Cytidylyltransferase	Glycerides and phospholipids metabolism
Heart_CE2028t	Transport for Beta-Hydroxy-Beta-Methylbutyrate	Amino acid and amine metabolism
Heart_CE2172t	Transport of 6, 7-Dihydroxy-1, 2, 3, 4-Tetrahydroisoquinoline	Amino acid and amine metabolism
Heart_CE2510ABCt	Transport of 11-Cis-Eicosenoate, Active	Fatty acid metabolism
Heart_CE2510t	Transport of 11-Cis-Eicosenoate	Fatty acid metabolism
Heart_CE2512te	Ce2512Te	Fatty acid metabolism
Heart_CE2537ABCt	Transport of 15-Hydroxy- (8Z, 11Z, 13E)-Eicosatrienoate, Active	Nucleotide and energy metabolism
Heart_CE2537ATP	Transport of 15-Hydroxy- (8Z, 11Z, 13E)-Eicosatrienoate, Active Transport	Nucleotide and energy metabolism
Heart_CE2705t	Transport by Ent1/Ent2 into Extracellular Space	Tetrahydrobiopterin metabolism
Heart_CE4843HYDc	Acylcoa Hydrolase, Cis, Cis-11, 14-Eicosadienoyl Coenzyme A	Fatty acid metabolism
Heart_CE4843td	Transport of Cis, Cis-11, 14-Eicosadienoyl Coenzyme A, Diffusion	Fatty acid metabolism
Heart_CE4968te	Isovalerylglycine Transport, Extracellular	Amino acid and amine metabolism
Heart_CE4968tm	Isovalerylglycine Transport, Mitochondrial	Amino acid and amine metabolism
Heart_CE4970te	2-Methylbutyrylglycine Transport, Extracellular	Amino acid and amine metabolism
Heart_CE4970tm	2-Methylbutyrylglycine Transport, Mitochondrial	Amino acid and amine metabolism
Heart_CE5025t	Transport of 5-S-Glutathionyl-Dopamine	Amino acid and amine metabolism
Heart_CEPTC	Choline Phosphotransferase	Glycerides and phospholipids metabolism
Heart_CEPTE	Ethanolamine Phosphotransferase	Glycerides and phospholipids metabolism
Heart_CERK	Ceramide Kinase	Glycerides and phospholipids metabolism
Heart_CERT1rt	Ceramide Transport Protein	Glycerides and phospholipids metabolism
Heart_CERT2gt	Ceramide Transport Protein	Glycerides and phospholipids metabolism
Heart_CERT2rt	Ceramide Transport Protein	Glycerides and phospholipids metabolism
Heart_CHAT	Choline O-Acetyltransferase	Glycerides and phospholipids metabolism
Heart_CHLPCTD	Choline Phosphate Cytididyltransferase	Glycerides and phospholipids metabolism
Heart_CHOLESACATc	Esterification of Cholesterol to Cholesterol Ester	Steroid metabolism
Heart_CHOLESTle	Hydrolysis of Cholesterol Ester by Cholesterol Esterase	Steroid metabolism
Heart_CHOLK	Choline Kinase	Glycerides and phospholipids metabolism
Heart_CHOLPtr	Transport of Choline Phosphate	Glycerides and phospholipids metabolism
Heart_CHOLt4	Choline, Sodium Symport	Glycerides and phospholipids metabolism
Heart_CHOLtg	Choline Intracellular Transport	Glycerides and phospholipids metabolism
Heart_CHOLtu	Choline Uniport	Glycerides and phospholipids metabolism
Heart_CHSTEROLSULT	Steroid Sulfotransferase	Steroid metabolism
Heart_CHSTEROLt	Cholesterol Efflux (ATP Depedent)	Steroid metabolism
Heart_CHSTEROLt1	Cholesterol Intracellular Transport	Steroid metabolism
Heart_CHSTEROLt2	Cholesterol Intracellular Transport	Steroid metabolism
Heart_CITL	Citrate Lyase	Citric acid cycle
Heart_CITtam	Citrate Transport, Mitochondrial	Citric acid cycle
Heart_CK	ATP Creatine Kinase	Amino acid and amine metabolism
Heart_CKc	ATP Creatine Kinase, Cytosolic	Amino acid and amine metabolism
Heart_CLFORtex	Chloride Transport via Formate Antiport	Folate metabolism
Heart_CLPNDCOAtx	Fatty Acid Intracellular Transport	Fatty acid metabolism
Heart_CLPNDCRNt	Transport into the Mitochondria (Carnitine)	Fatty acid metabolism
Heart_CLPNDt	Fatty Acid Transport via Diffusion	Fatty acid metabolism
Heart_CLS_hs	Cardiolipin Synthase (Homo Sapiens)	Glycerides and phospholipids metabolism
Heart_CMPACNAtg	Transport of Cytidine-5'-Monophosphate-N-Acetyl-Beta-Neuraminate via CMP Antiport, Golgi Apparatus	Nucleotide and energy metabolism
Heart_CMPSAS	CMP Sialic Acid Synthase	Aminosugar metabolism
Heart_CO2t	CO2 Transporter via Diffusion	Miscellaneous
Heart_CO2ter	CO2 Endoplasmic Reticular Transport via Diffusion	Miscellaneous
Heart_CO2tg	CO2 Golgi Transport	Miscellaneous
Heart_CO2tm	CO2 Transport (Diffusion), Mitochondrial	Miscellaneous
Heart_CO2tp	CO2 Peroxisomal Transport	Miscellaneous
Heart_COAtl	Transport of Coenzyme A (Diffusion), Lysosomal	Fatty acid metabolism
Heart_COAtp	Transport of Coenzyme A, Peroxisome	Fatty acid metabolism
Heart_COKECBESr	Carboxylesterase (Cocaine), Endoplasmatic Reticulum	Alkaloid synthesis
Heart_COKEte	Transport of Cocaine	Alkaloid synthesis
Heart_COKEtr	Transport of Cocaine, Endoplasmic Reticulum	Alkaloid synthesis
Heart_COQ3m	Methyltransferase Coq3	Ubiquinone synthesis
Heart_COQ5m	Ubiquinone Biosynthesis Methyltransferase Coq5	Ubiquinone synthesis
Heart_COQ6m	Ubiquinone Biosynthesis Monooxgenase Coq6	Ubiquinone synthesis
Heart_COQ7m	Ubiquinone Biosynthesis Coq7	Ubiquinone synthesis
Heart_Coqe	Transport of Q10	Oxidative phosphorylation
Heart_CORE2GTg	Core 2 Acetylglucosaminyltransferase, Golgi Apparatus	Proteoglycans and glycosaminoglycan metabolism
Heart_CORE6GTg	Core 6 Beta-GlcNac-Transferase A, Golgi Apparatus	Proteoglycans and glycosaminoglycan metabolism
Heart_COt	Transporter of Carbon Monoxide via Diffusion	Heme metabolism
Heart_COUCOAFm	P-Coumaroyl Coenzyme A Formation	Ubiquinone synthesis
Heart_CPPPGO	Coproporphyrinogen Oxidase (O2 Required)	Heme metabolism
Heart_CREATt4_2_r	Creatine Transport (Sodium Symport) (2:1)	Amino acid and amine metabolism
Heart_CREATtmdiffir	Creatine Transport To/from Mitochondria via Diffusion	Amino acid and amine metabolism
Heart_CRMPte	Crmp Hs Transport	Glycerides and phospholipids metabolism
Heart_CRMte	Ceramide Diffusion	Glycerides and phospholipids metabolism
Heart_CRNrtx	Reversible Transport of L-Carnitine in Peroxisome	Fatty acid metabolism
Heart_CRNtx	Carnitine Transport Peroxisome to Mitochondria	Fatty acid metabolism
Heart_CSAPASEly	Chondroitin Sulfate A Proteoglycan Protease, Lysosomal (Endosome)	Proteoglycans and glycosaminoglycan metabolism
Heart_CSBPASEly	Chondroitin Sulfate B Proteoglycan Protease, Lysosomal (Endosome)	Proteoglycans and glycosaminoglycan metabolism
Heart_CSEPASEly	Chondroitin Sulfate E Proteoglycan Protease, Lysosomal (Endosome)	Proteoglycans and glycosaminoglycan metabolism
Heart_CSm	Citrate Synthase	Citric acid cycle
Heart_CSNAT2m	Carnitine O-Aceyltransferase, Mitochondrial	Fatty acid metabolism
Heart_CSNAT2x	Carnitine Dimethyl Nonanoyl Transferase, Revsible, Peroxisomal	Fatty acid metabolism
Heart_CSNAT3x	Carnitine O-Aceyltransferase, Peroxisomal	Fatty acid metabolism
Heart_CSNATer	Carnitine O-Acetyltransferase, Endolasmic Reticulum	Fatty acid metabolism
Heart_CSNATm	Carnitine O-Aceyltransferase, Mitochondrial	Fatty acid metabolism
Heart_CSNATp	Carnitine O-Acetyltransferase, Reverse Direction, Peroxisomal	Fatty acid metabolism
Heart_CSNATr	Carnitine O-Acetyltransferase	Fatty acid metabolism
Heart_CSPG_At	Chondroitin Sulfate A Transport, Golgi to Extracellular	Proteoglycans and glycosaminoglycan metabolism
Heart_CSPG_Atly	Chondroitin Sulfate A Transport, Extracellular to Lysosome	Proteoglycans and glycosaminoglycan metabolism
Heart_CSPG_Btly	Chondroitin Sulfate B Transport, Extracellular to Lysosome	Proteoglycans and glycosaminoglycan metabolism
Heart_CSPG_Dt	Chondroitin Sulfate D Transport, Golgi to Extracellular	Proteoglycans and glycosaminoglycan metabolism
Heart_CSPG_Etly	Chondroitin Sulfate E Transport, Extracellular to Lysosome	Proteoglycans and glycosaminoglycan metabolism
Heart_CTPS2	CTP Synthase (Glutamine)	Nucleotide and energy metabolism
Heart_CYOOm2	Cytochrome C Oxidase, Mitochondrial Complex Iv	Oxidative phosphorylation
Heart_CYOOm3	Cytochrome C Oxidase, Mitochondrial Complex Iv	Oxidative phosphorylation
Heart_CYOR_u10m	Ubiquinol-6 Cytochrome C Reductase, Complex Iii	Oxidative phosphorylation
Heart_CYSGLNNaEx	L-Cysteine/L-Glutamine Na-Dependent Exchange (Cys-L In)	Amino acid and amine metabolism
Heart_CYSGLTH	Glutathione:Cystine Oxidoreductase	Amino acid and amine metabolism
Heart_CYSGLUexR	L-Cysteine/L-Glutamine Reversible Exchanger	Amino acid and amine metabolism
Heart_CYSGLYexR	L-Cysteine/Glycine Reversible Exchanger	Amino acid and amine metabolism
Heart_CYSO	Cysteine Oxidase	Amino acid and amine metabolism
Heart_CYSTA	Cysteine Transaminase	Amino acid and amine metabolism
Heart_CYStec	Transport of L-Cysteine via Diffusion	Amino acid and amine metabolism
Heart_CYSTGL	Cystathionine G-Lyase	Amino acid and amine metabolism
Heart_CYSTS	Cystathionine Beta-Synthase	Amino acid and amine metabolism
Heart_CYTDK2m	Cytidine Kinase (ATP), Mitochondrial	Nucleotide and energy metabolism
Heart_CYTDt	Cytidine Faciliated Transport in Cytosol	Nucleotide and energy metabolism
Heart_CYTDt2r	Cytidine Transport in via Proton Symport, Reversible	Nucleotide and energy metabolism
Heart_CYTDt4	Cytidine Transport in via Sodium Symport	Nucleotide and energy metabolism
Heart_CYTDt5le	Cytidine Transport (1:2 Na/Cytd Symport)	Nucleotide and energy metabolism
Heart_CYTDtm	Cytidine Faciliated Transport in Mitochondria	Nucleotide and energy metabolism
Heart_CYTK10	Cytidylate Kinase (CMP, dGTP)	Nucleotide and energy metabolism
Heart_CYTK13	Cytidylate Kinase (dCMP, dATP)	Nucleotide and energy metabolism
Heart_CYTK14	Cytidylate Kinase (dCMP, UTP)	Nucleotide and energy metabolism
Heart_CYTK1m	Cytidylate Kinase (CMP), Mitochondrial	Nucleotide and energy metabolism
Heart_CYTK6	Cytidylate Kinase (CMP, CTP)	Nucleotide and energy metabolism
Heart_CYTK8	Cytidylate Kinase (CMP, dATP)	Nucleotide and energy metabolism
Heart_D_LACt2	D-Lactate Transport via Proton Symport	Glycolysis/gluconeogenesis
Heart_DACGST	2, 3-Dihydro-1H-Indole-5, 6-Dione Glutathione Conjugation	Amino acid and amine metabolism
Heart_DADAe	Deoxyadenosine Deaminase, Extracellular	Nucleotide and energy metabolism
Heart_DADNt4	Deoxyadenosine Transport via Diffusion	Nucleotide and energy metabolism
Heart_DAGK_hs	Diacylglycerol Phosphate Kinase (Homo Sapiens)	Glycerides and phospholipids metabolism
Heart_DAGt	Diacylglycerol Transport	Glycerides and phospholipids metabolism
Heart_DALAt2r	D-Alanine Transport via Proton Symport	Amino acid and amine metabolism
Heart_DASCBR	Dehydroascorbate Reductase	Vitamin C metabolism
Heart_DASPO1p	D-Aspartate Oxidase, Peroxisomal	Amino acid and amine metabolism
Heart_DATPtm	Transport of dATP into Mitochondria	Nucleotide and energy metabolism
Heart_DATPtn	DATP Diffusion in Nucleus	Nucleotide and energy metabolism
Heart_DCK1m	Deoxycytidine Kinase, Mitochondrial (ATP)	Nucleotide and energy metabolism
Heart_DCMPDA	DCMP Deaminase	Nucleotide and energy metabolism
Heart_DCMPtm	DCMPtm	Nucleotide and energy metabolism
Heart_DCSPTN1COAtx	Fatty Acid Intracellular Transport	Fatty acid metabolism
Heart_DCSPTN1COAtxc	Transport of Docosapentenoylcoa into Peroxisomes.	Fatty acid metabolism
Heart_DCSPTN1CPT1	Carnitine O-Palmitoyltransferase	Fatty acid metabolism
Heart_DCSPTN1CPT2	Carnitine Transferase	Fatty acid metabolism
Heart_DCSPTN1CRNt	Transport into the Mitochondria (Carnitine)	Fatty acid metabolism
Heart_DCSPTN1t	Fatty Acid Transport via Diffusion	Fatty acid metabolism
Heart_DCT	Dopachrome Tautomerase	Amino acid and amine metabolism
Heart_DCTPtm	Transport of dCTP into Mitochondria	Nucleotide and energy metabolism
Heart_DCTPtn	DCTP Diffusion in Nucleus	Nucleotide and energy metabolism
Heart_DCYTDn	Deoxycytidine Deaminase, Nuclear	Nucleotide and energy metabolism
Heart_DCYTt	Deoxycytidine Transport via Diffusion	Nucleotide and energy metabolism
Heart_DDCRNe	Transport of 3-Hydroxydodecanoyl Carnitine into Extra Cellular Space	Fatty acid metabolism
Heart_DDECCRNe	Transport of Lauroyl Carnitine into Extra Cellular Space	Fatty acid metabolism
Heart_DDPGAm	2-Dehydro-3-Deoxy-Phosphogluconate Aldolase, Mitochondrial	Amino acid and amine metabolism
Heart_DECCRNe	Transport of 3-Hydroxydecanoyl Carnitine into Extra Cellular Space	Fatty acid metabolism
Heart_DECDPtm	Lipid, Flip-Flop Intracellular Transport	Miscellaneous
Heart_DESAT16_2	Palmitoyl Coenzyme A Desaturase (N-C16:0CoA -> N-C16:1CoA)	Fatty acid metabolism
Heart_DESAT18_10	Fatty Acyl Coenzyme A Desaturase (N-C18:2CoA -> N-C18:3CoA)	Fatty acid metabolism
Heart_DESAT18_3	Stearoyl Coenzyme A Desaturase (N-C18:0CoA -> N-C18:1CoA)	Fatty acid metabolism
Heart_DESAT18_4	Stearoyl Coenzyme A Desaturase (N-C18:0CoA -> N-C18:1CoA)	Fatty acid metabolism
Heart_DESAT18_5	Stearoyl Coenzyme A Desaturase (N-C18:0CoA -> N-C18:1CoA)	Fatty acid metabolism
Heart_DESAT18_6	Fatty Acyl Coenzyme A Desaturase (N-C18:1CoA -> N-C18:2CoA)	Fatty acid metabolism
Heart_DESAT18_7	Fatty Acyl Coenzyme A Desaturase (N-C18:1CoA -> N-C18:2CoA)	Fatty acid metabolism
Heart_DESAT18_8	Fatty Acyl Coenzyme A Desaturase (N-C18:1CoA -> N-C18:2CoA)	Fatty acid metabolism
Heart_DESAT18_9	Fatty Acyl Coenzyme A Desaturase (N-C18:2CoA -> N-C18:3CoA)	Fatty acid metabolism
Heart_DESAT20_1	Fatty Acyl Coenzyme A Desaturase (N-C20:3CoA -> N-C20:4CoA)	Fatty acid metabolism
Heart_DESAT20_2	Fatty Acyl Coenzyme A Desaturase (N-C20:4CoA -> N-C20:5CoA)	Fatty acid metabolism
Heart_DESAT22_1p	Fatty Acyl Coenzyme A Desaturase (N-C22:4CoA -> N-C22:5CoA)	Fatty acid metabolism
Heart_DESAT22_2p	Fatty Acyl Coenzyme A Desaturase (N-C22:5CoA -> N-C22:6CoA)	Fatty acid metabolism
Heart_DESAT24_1	Fatty Acyl Coenzyme A Desaturase (N-C24:5CoA -> N-C24:6CoA)	Fatty acid metabolism
Heart_DGAT	Diacylglycerol Acyltransferase	Glycerides and phospholipids metabolism
Heart_DGK1	Deoxyguanylate Kinase (dGMP:ATP)	Nucleotide and energy metabolism
Heart_DGSNt	Deoyguanosine Transport via Diffusion	Nucleotide and energy metabolism
Heart_DGTPtm	Transport of dGTP into Mitochondria	Nucleotide and energy metabolism
Heart_DGTPtn	DGTP Diffusion in Nucleus	Nucleotide and energy metabolism
Heart_DHAAt1r	Dehydroascorbate Transport (Uniport)	Vitamin C metabolism
Heart_DHAPtc	Transport of Dihydroxyacetone Phosphate into Cytosol	Glycolysis/gluconeogenesis
Heart_DHBPTt	Transport of 6,7-Dihydrobiopterin	Tetrahydrobiopterin metabolism
Heart_DHCR242r	24-Dehydrocholesterol Reductase [Precursor]	Steroid metabolism
Heart_DHCRMtg	Dihydroceramide Transport, Golgi Apparatus	Glycerides and phospholipids metabolism
Heart_DHDPBMTm	Dihydroxydecaprenylbenzoate Methyltransferase	Ubiquinone synthesis
Heart_DHFR	Dihydrofolate Reductase	Folate metabolism
Heart_DHORD9	Dihydoorotic Acid Dehydrogenase (Quinone 10)	Nucleotide and energy metabolism
Heart_DHORTS	Dihydroorotase	Nucleotide and energy metabolism
Heart_DHPR	6, 7-Dihydropteridine Reductase	Tetrahydrobiopterin metabolism
Heart_DINt	Deoxyinosine Transport via Diffusion	Nucleotide and energy metabolism
Heart_DKMPPD	2, 3-Diketo-5-Methylthio-1-Phosphopentane Degradation Reaction	Amino acid and amine metabolism
Heart_DLNLCGCPT1	Carnitine O-Palmitoyltransferase	Fatty acid metabolism
Heart_DLNLCGCPT2	Carnitine Transferase	Fatty acid metabolism
Heart_DLNLCGCRNt	Transport into the Mitochondria (Carnitine)	Fatty acid metabolism
Heart_DLNLCGt	Fatty Acid Transport via Diffusion	Fatty acid metabolism
Heart_DM_13_cis_retn_n_	13-Cis-Retinoate Demand	Demand reaction
Heart_DM_4abutc	DM_4abut[c]	Demand reaction
Heart_DM_4glu56dihdindc	DM_4glu56dihdind[c]	Demand reaction
Heart_DM_atp_c_	Demand for ATP, Cytosolic	Demand reaction
Heart_DM_CE1562c	DM_CE1562[c]	Demand reaction
Heart_DM_datp_m_	Demand for dATP	Demand reaction
Heart_DM_dctp_m_	Demand for dCTP	Demand reaction
Heart_DM_dgtp_m_	Demand for dGTP, Mitochondrial	Demand reaction
Heart_DM_dsT_antigen_g_	Demand for Disialyl-T Antigen, Golgi Apparatus	Demand reaction
Heart_DM_dttp_m_	Demand for dTTP	Demand reaction
Heart_DM_fol	Demand for Folic Aicd	Demand reaction
Heart_DM_gd3_hsg	Demand for Gd3, Golgi	Demand reaction
Heart_DM_gda1_hsn	Demand for Gda1	Demand reaction
Heart_DM_hyocholc	DM_hyochol(c)	Demand reaction
Heart_DM_K_c_	Demand for Potassium	Demand reaction
Heart_DM_Lcystin	Demand for L-Cystine	Demand reaction
Heart_DM_na1c	Demand for Sodium, Cytosolic	Demand reaction
Heart_DM_na1x	Demand for Sodium, Peroxisomal	Demand reaction
Heart_DM_pcreatc	Demand for Phosphocreatine, Cytosolic	Demand reaction
Heart_DM_Ser_Thr_ly_	Demand for Ser/Thr, Lysosomal	Demand reaction
Heart_DM_sprm_c_	Demand for Spermine, Cytosolic	Demand reaction
Heart_DM_sTn_antigen_g_	Demand for Sialyl-Tn Antigen, Golgi Apparatus	Demand reaction
Heart_DM_thyocholc	DM_thyochol(c)	Demand reaction
Heart_DMATT	Dimethylallyltranstransferase	Steroid metabolism
Heart_DMATTx	Dimethylallyltranstransferase	Steroid metabolism
Heart_DMHPTCRNCPT2	2, 6 Dimethylheptanoly Coenzyme A Carnitine Transferase	Fatty acid metabolism
Heart_DMHPTCRNt	Transport of 2, 6 Dimethylheptanoyl Carnitine, Mitochondrial	Fatty acid metabolism
Heart_DMHPTCRNte	Transport of 2, 6 Dimethylheptanoyl Carnitine, Extracellular	Fatty acid metabolism
Heart_DMNONCOACRNCPT1	Dmnoncoacrncpt1	Fatty acid metabolism
Heart_DMNONCRNCPT2	Dmnoncrncpt2	Fatty acid metabolism
Heart_DMNONCRNt	4, 8 Dimethylnonanoyl Carnitine Transport, Mitochondrial	Fatty acid metabolism
Heart_DNDPt42m	Transport of dUTP via ADP Antiport	Nucleotide and energy metabolism
Heart_DNDPt43m	Transport of dUTP via ATP Antiport	Nucleotide and energy metabolism
Heart_DNDPt5m	Transport of dATP via dTDP Antiport	Nucleotide and energy metabolism
Heart_DOCO13ECOAtxc	Transport of 13-Docosenoylcoa into Peroxisomes	Fatty acid metabolism
Heart_DOCO13EFATP	Absorption Or Uptake of 13-Docosenoic Acid into Cells	Fatty acid metabolism
Heart_DOCOSACT	Activation of Docosanoic Acid for Transport	Fatty acid metabolism
Heart_DODECANACtd	Transport of Dodecanedioic Acid by Diffusion	Fatty acid metabolism
Heart_DOLGLCP_Lter	Dolichyl Beta-D-Glucosyl Phosphate Flippase (Liver)	Proteoglycans and glycosaminoglycan metabolism
Heart_DOLGPP_Ler	Dolichyl-Beta-D-Glucosyl-Phosphate Dolichylphosphohydrolase (Liver)	Proteoglycans and glycosaminoglycan metabolism
Heart_DOLICHOL_Lter	Dolichol Diffusion, Human (Liver)	Proteoglycans and glycosaminoglycan metabolism
Heart_DOLK_L	Dolichol Kinase, Human (Liver)	Proteoglycans and glycosaminoglycan metabolism
Heart_DOLPGT3_Ler	Dolichyl-Phosphate-Glucose-Glycolipid Alpha-Glucosyltransferase (Liver)	Proteoglycans and glycosaminoglycan metabolism
Heart_DOPACCL	Dopamine O-Quinone Cyclization	Amino acid and amine metabolism
Heart_DOPACHRMISO	L-Dopachrome Isomerase 1	Amino acid and amine metabolism
Heart_DOPAQNISO1	Dopaquinone Isomerase 1	Amino acid and amine metabolism
Heart_DOPAtu	Transport of Dopamine via Uniport	Amino acid and amine metabolism
Heart_DPCOAK	Dephospho Coenzyme A Kinase	CoA metabolism
Heart_DPCOAtl	Transport of Dephospho Coenzyme A via Diffusion, Lysosomal	CoA metabolism
Heart_DPHMBDCm	3-Decaprenyl-4-Hydroxy-5-Methoxybenzoate Decarboxylation	Ubiquinone synthesis
Heart_DPMVDc	Diphosphomevalonate Decarboxylase, Cytosol	Steroid metabolism
Heart_DPPS	Decaprenyl Synthase	Steroid metabolism
Heart_DSAT	Dihydrosphingosine N-Acyltransferase	Glycerides and phospholipids metabolism
Heart_DTMPK	DTMP Kinase	Nucleotide and energy metabolism
Heart_DTMPKm	DTMP Kinase in Mitochondria	Nucleotide and energy metabolism
Heart_DTTPtm	Transport of dTTP into Mitochondria	Nucleotide and energy metabolism
Heart_DTTPtn	Transport of dTTP, Nuclear	Nucleotide and energy metabolism
Heart_DURIt	Transport of Deoxyuridine via Diffusion	Nucleotide and energy metabolism
Heart_DURItn	Transport of Deoxyuridine, Nuclear	Nucleotide and energy metabolism
Heart_DUTPDPm	DUTP Diphosphatase	Nucleotide and energy metabolism
Heart_DXTRNt	Transport of Phosphorylase-Limit Dextrin	Glycolysis/gluconeogenesis
Heart_EBP1r	3-Beta-Hydroxysteroid-Delta (8), Delta (7)-Isomerase	Steroid metabolism
Heart_ECOAH12m	3-Hydroxyacyl Coenzyme A Dehydratase (3-Hydroxyisobutyryl Coenzyme A), Mitochondrial	Amino acid and amine metabolism
Heart_ECOAH1m	3-Hydroxyacyl Coenzyme A Dehydratase (3-Hydroxybutanoyl Coenzyme A), Mitochondrial	Amino acid and amine metabolism
Heart_ECOAH9m	2-Methylprop-2-Enoyl Coenzyme A (2-Methylbut-2-Enoyl Coenzyme A), Mitochondrial	Amino acid and amine metabolism
Heart_EGMEte	Transport of Succinic Semialdehyde, Extracellular Space	Alkaloid synthesis
Heart_EGMEtr	Transport of Succinic Semialdehyde, Mitochondrial	Alkaloid synthesis
Heart_EHGLAT2m	L-Erythro-4-Hydroxyglutamate:2-Oxoglutarate Aminotransferase 2, Mitochondrial	Amino acid and amine metabolism
Heart_EHGLATm	L-Erythro-4-Hydroxyglutamate:2-Oxoglutarate Aminotransferase, Mitochondrial	Amino acid and amine metabolism
Heart_EIC21114TRc	Hydrolysis of Trans, Cis, Cis-2, 11, 14-Eicosatrienoyl Coenzyme A to Trans, Cis, Cis-2, 11, 14-Eicosatrienoic Acid	Fatty acid metabolism
Heart_EIC21114TRte	Transport of Trans, Cis, Cis-2, 11, 14-Eicosatrienoic Acid	Fatty acid metabolism
Heart_EICOSTETCPT1	Carnitine O-Palmitoyltransferase	Fatty acid metabolism
Heart_EICOSTETCPT2	Carnitine Transferase	Fatty acid metabolism
Heart_EICOSTETCRNt	Transport of 8Z,11Z,14Z,17Z-Eicosatetraenoylcarnitine, Mitochondrial	Fatty acid metabolism
Heart_EICOSTETt	Transport of Omega-3-Arachidonic Acid (Diffusion)	Fatty acid metabolism
Heart_ELAIDCPT1	Carnitine O-Palmitoyltransferase	Fatty acid metabolism
Heart_ELAIDCPT2	Carnitine Transferase	Fatty acid metabolism
Heart_ELAIDCRNt	Transport of (9E)-Octadecenoylcarnitine, Mitochondrial	Fatty acid metabolism
Heart_ENGASEly	Endo-Beta-N-Acetylglucosaminidase, Lysosomal	Proteoglycans and glycosaminoglycan metabolism
Heart_ENO	Enolase	Glycolysis/gluconeogenesis
Heart_ESTR2r	ESTR2r	Steroid metabolism
Heart_ESTRADIOLt	Transport of Estradiol	Steroid metabolism
Heart_ESTRADIOLtr	Transport of Estradiol, Endoplasmatic Reticulum	Steroid metabolism
Heart_ESTRIOLATP	Transport of Estriol	Steroid metabolism
Heart_ESTRIOLtr	Transport of Estriol, Endoplasmatic Reticulum	Steroid metabolism
Heart_ESTRONEtr	Transport of Estrone, Endoplasmatic Reticulum	Steroid metabolism
Heart_ESTROSABCCte	Estrone-Sulphate Transport by ABCa11	Steroid metabolism
Heart_ESTRr	ESTRr	Steroid metabolism
Heart_ESTRSABCtc	Estrone-Sulphate Transport by ABCa8	Steroid metabolism
Heart_ETF	Electron Transfer Flavoprotein	Fatty acid metabolism
Heart_ETFQO	Electron Transfer Flavoprotein-Ubiquinone Oxidoreductase	Fatty acid metabolism
Heart_ETHAK	Ethanolamine Kinase	Glycerides and phospholipids metabolism
Heart_ETHAMPtr	Transport of Ethanolamine Phosphate	Glycerides and phospholipids metabolism
Heart_ETHMALACc	Formation of Ethylmalonic Acid	Fatty acid metabolism
Heart_ETHMALACte	Transport of Ethylmalonic Acid	Fatty acid metabolism
Heart_ETHMALCOAc	Formation of Ethylmalonyl Coa	Fatty acid metabolism
Heart_ETHP	Ethanolamine Phosphate Phosphatase	Glycerides and phospholipids metabolism
Heart_EX_12HPETe_bc	Exchange of 12-Hydroperoxyeicosa-5, 8, 10, 14-Tetraenoate (from[e] toblood)	Fatty acid metabolism
Heart_EX_12ppd_Re_bc	Exchange of (R)-Propane-1,2-Diol (from[e] toblood)	Glycolysis/gluconeogenesis
Heart_EX_2425dhvitd3e_bc	Exchange of 24R, 25-Dihydroxyvitamin D3 (from[e] toblood)	Vitamin D metabolism
Heart_EX_2hbe_bc	Exchange of 2-Hydroxybutyrate (from[e] toblood)	Fatty acid metabolism
Heart_EX_2m3hbue_bc	Exchange of 2-Methyl-3-Hydroxy-Butyrate (from[e] toblood)	Amino acid and amine metabolism
Heart_EX_2obute_bc	Exchange of 2-Oxobutanoate (from[e] toblood)	Amino acid and amine metabolism
Heart_EX_2oxoadpe_bc	Exchange of 2-Oxoadipate (from[e] toblood)	Amino acid and amine metabolism
Heart_EX_34dhphee_bc	Exchange of 3, 4-Dihydroxy-L-Phenylalanine (from[e] toblood)	Amino acid and amine metabolism
Heart_EX_3bcrne_bc	Exchange of 3-Hydroxy Butyryl Carnitine (from[e] toblood)	Fatty acid metabolism
Heart_EX_3ddcrne_bc	Exchange of 3-Hydroxydodecanoyl Carnitine (from[e] toblood)	Fatty acid metabolism
Heart_EX_3deccrne_bc	Exchange of 3-Hydroxydecanoyl Carnitine (from[e] toblood)	Fatty acid metabolism
Heart_EX_3hdececrne_bc	Exchange of 3-Hydroxyhexadecenoyl Carnitine (from[e] toblood)	Fatty acid metabolism
Heart_EX_3hexdcrne_bc	Exchange of 3-Hydroxyhexadecanoyl Carnitine (from[e] toblood)	Fatty acid metabolism
Heart_EX_3hivace_bc	Exchange of 3-Hydroxy-Isovalerate (from[e] toblood)	Amino acid and amine metabolism
Heart_EX_3hmpe_bc	Exchange of 3-Hydroxy-2-Methylpropanoate (from[e] toblood)	Amino acid and amine metabolism
Heart_EX_3ivcrne_bc	Exchange of 3-Hydroxy-Isovaleryl Carnitine (from[e] toblood)	Fatty acid metabolism
Heart_EX_3mox4hoxme_bc	Exchange of 3-Methoxy-4-Hydroxymandelate (from[e] toblood)	Amino acid and amine metabolism
Heart_EX_3octdec2crne_bc	Exchange of 3-Hydroxyoctadecadienoyl Carnitine (from[e] toblood)	Fatty acid metabolism
Heart_EX_3octdeccrne_bc	Exchange of 3-Hydroxyoctadecanoyl Carnitine (from[e] toblood)	Fatty acid metabolism
Heart_EX_3tdcrne_bc	Exchange of 3-Hydroxy-Tetradecanoyl Carnitine (from[e] toblood)	Fatty acid metabolism
Heart_EX_3tetd7ecoacrne_bc	Exchange of 3-Hydroxy Tetradecenoyl-7-Carnitine (from[e] toblood)	Fatty acid metabolism
Heart_EX_3thexddcoacrne_bc	Exchange of 3-Hydroxy Trans7, 10-Hexadecadienoyl Carnitine (from[e] toblood)	Fatty acid metabolism
Heart_EX_3ttetddcoacrne_bc	Exchange of 3-Hydroxy Trans5, 8Tetradecadienoyl Carnitine (from[e] toblood)	Fatty acid metabolism
Heart_EX_4aabutne_bc	Exchange of 4-Acetamidobutanoate (from[e] toblood)	Amino acid and amine metabolism
Heart_EX_4abute_bc	EX_4abut(e)_[bc]	Amino acid and amine metabolism
Heart_EX_4tmeabutne_bc	Exchange of 4- (Trimethylammonio)Butanoate (from[e] toblood)	Amino acid and amine metabolism
Heart_EX_5aope_bc	Exchange of 5-Amino-4-Oxopentanoate (from[e] toblood)	Heme metabolism
Heart_EX_5htrpe_bc	Exchange of 5-Hydroxy-L-Tryptophan (from[e] toblood)	Amino acid and amine metabolism
Heart_EX_5mthfe_bc	Exchange of 5-Methyltetrahydrofolate (from[e] toblood)	Amino acid and amine metabolism
Heart_EX_7dhchsterole_bc	Exchange of Cholesta-5, 7-Dien-3Beta-Ol (from[e] toblood)	Steroid metabolism
Heart_EX_aacte_bc	Exchange of Ammonioacetone (from[e] toblood)	Amino acid and amine metabolism
Heart_EX_abt_De_bc	Exchange of D-Arabitol (from[e] toblood)	Pentose phosphate pathway
Heart_EX_acace_bc	Exchange of Acetoacetate (from[e] toblood)	Steroid metabolism
Heart_EX_ace_bc	Exchange of Acetate (from[e] toblood)	Glycolysis/gluconeogenesis
Heart_EX_acgale_bc	Exchange of N-Acetylgalactosamine (from[e] toblood)	Proteoglycans and glycosaminoglycan metabolism
Heart_EX_acglye_bc	Exchange of Acetyl-Glycine (from[e] toblood)	Amino acid and amine metabolism
Heart_EX_ache_bc	Exchange of Acetylcholine (from[e] toblood)	Glycerides and phospholipids metabolism
Heart_EX_achom_Le_bc	Exchange of Acetyl Homoserine (from[e] toblood)	Amino acid and amine metabolism
Heart_EX_acleu_Le_bc	Exchange of Acetyl Leucine (from[e] toblood)	Amino acid and amine metabolism
Heart_EX_acnacngal14acglcgalgluside_hse_bc	Exchange of 3', 8'-Ld1 (from[e] toblood)	Heme metabolism
Heart_EX_adee_bc	Exchange of Adenine (from[e] toblood)	Nucleotide and energy metabolism
Heart_EX_adne_bc	Exchange of Adenosine (from[e] toblood)	Nucleotide and energy metabolism
Heart_EX_adpohe_bc	Exchange of 2-Hydroxyadipic Acid (from[e] toblood)	Amino acid and amine metabolism
Heart_EX_adrne_bc	Exchange of Adrenic Acid (from[e] toblood)	Fatty acid metabolism
Heart_EX_adrnle_bc	Exchange of Adrenaline (from[e] toblood)	Amino acid and amine metabolism
Heart_EX_ahcyse_bc	Exchange of S-Adenosyl-L-Homocysteine (from[e] toblood)	Ubiquinone synthesis
Heart_EX_aicare_bc	Exchange of 5-Amino-1- (5-Phospho-D-Ribosyl)Imidazole-4-Carboxamide (from[e] toblood)	Nucleotide and energy metabolism
Heart_EX_akge_bc	EX_akg(e)_[bc]	Amino acid and amine metabolism
Heart_EX_ala_Be_bc	Exchange of Beta-Alanine (from[e] toblood)	Amino acid and amine metabolism
Heart_EX_ala_De_bc	Exchange of D-Alanine (from[e] toblood)	Amino acid and amine metabolism
Heart_EX_ala_Le_bc	Exchange of L-Alanine (from[e] toblood)	Amino acid and amine metabolism
Heart_EX_ampe_bc	EX_amp(e)_[bc]	Fatty acid metabolism
Heart_EX_arachde_bc	Exchange of Nc20:4 (from[e] toblood)	Fatty acid metabolism
Heart_EX_arache_bc	Exchange of Arachidate (from[e] toblood)	Fatty acid metabolism
Heart_EX_arg_Le_bc	Exchange of L-Arginine (from[e] toblood)	Amino acid and amine metabolism
Heart_EX_ascb_Le_bc	Exchange of L-Ascorbate (from[e] toblood)	Vitamin C metabolism
Heart_EX_asn_Le_bc	Exchange of L-Asparagine (from[e] toblood)	Amino acid and amine metabolism
Heart_EX_asp_De_bc	Exchange of D-Aspartate (from[e] toblood)	Amino acid and amine metabolism
Heart_EX_asp_Le_bc	Exchange of L-Aspartate (from[e] toblood)	Amino acid and amine metabolism
Heart_EX_bhbe_bc	Transport of (R)-3-Hydroxybutanoate via H+ Symport (from[e] toblood)	Butanoate metabolism
Heart_EX_bildglcure_bc	Exchange of Bilirubin Beta-Diglucuronide (from[e] toblood)	Steroid metabolism
Heart_EX_bute_bc	Exchange of Butyrate (N-C4:0) (from[e] toblood)	Fatty acid metabolism
Heart_EX_bze_bc	Benzoic Acid Exchange (from[e] toblood)	Alkaloid synthesis
Heart_EX_C02470e_bc	Exchange of Xanthurenic Acid (from[e] toblood)	Amino acid and amine metabolism
Heart_EX_c10crne_bc	Exchange of Decanoyl Carnitine (from[e] toblood)	Fatty acid metabolism
Heart_EX_C11695e_bc	Exchange of Anandamide (from[e] toblood)	Fatty acid metabolism
Heart_EX_c16dce_bc	Exchange of Hexadecanedioic Acid Mono-L-Carnitine Ester (from[e] toblood)	Fatty acid metabolism
Heart_EX_c3dce_bc	Exchange of Malonyl Carnitine (from[e] toblood)	Fatty acid metabolism
Heart_EX_c4dce_bc	Exchange of Succinyl Carnitine (from[e] toblood)	Fatty acid metabolism
Heart_EX_c51crne_bc	Exchange of Tiglyl Carnitine (from[e] toblood)	Fatty acid metabolism
Heart_EX_c5dce_bc	Exchange of Glutaryl Carnitine (from[e] toblood)	Fatty acid metabolism
Heart_EX_c6crne_bc	Exchange of Hexanoyl Carnitine (from[e] toblood)	Fatty acid metabolism
Heart_EX_c6dce_bc	Exchange of Adipoyl Carnitine (from[e] toblood)	Fatty acid metabolism
Heart_EX_caproice_bc	EX_caproic[e] (from[e] toblood)	Fatty acid metabolism
Heart_EX_carne_bc	Exchange of Carnosine (from[e] toblood)	Amino acid and amine metabolism
Heart_EX_cbaspe_bc	Exchange of N-Carbamoyl-L-Aspartate (from[e] toblood)	Nucleotide and energy metabolism
Heart_EX_CE2028e_bc	Exchange of Beta-Hydroxy-Beta-Methylbutyrate (from[e] toblood)	Amino acid and amine metabolism
Heart_EX_CE2172e_bc	Exchange of 6, 7-Dihydroxy-1, 2, 3, 4-Tetrahydroisoquinoline (from[e] toblood)	Amino acid and amine metabolism
Heart_EX_CE2510e_bc	Exchange of 11-Cis-Eicosenoate (from[e] toblood)	Fatty acid metabolism
Heart_EX_CE2705e_bc	Exchange of Quinonoid Dihydrobiopterin (from[e] toblood)	Tetrahydrobiopterin metabolism
Heart_EX_CE2838e_bc	Exchange of Maltononaose (from[e] toblood)	Glycolysis/gluconeogenesis
Heart_EX_CE2839e_bc	Exchange of Maltodecaose (from[e] toblood)	Glycolysis/gluconeogenesis
Heart_EX_CE4843e_bc	Exchange of Cis, Cis-11, 14-Eicosadienoyl Coenzyme A (from[e] toblood)	Fatty acid metabolism
Heart_EX_CE4968e_bc	Exchange of Isovalerylglycine (from[e] toblood)	Amino acid and amine metabolism
Heart_EX_CE4969e_bc	Exchange of Isobutyrylglycine (from[e] toblood)	Amino acid and amine metabolism
Heart_EX_CE4970e_bc	Exchange of 2-Methylbutyrylglycine (from[e] toblood)	Amino acid and amine metabolism
Heart_EX_CE5025e_bc	Exchange of 5-S-Glutathionyl-Dopamine (from[e] toblood)	Amino acid and amine metabolism
Heart_EX_cglye_bc	Exchange of Cysteinyl-Glycine (from[e] toblood)	Oxidative stress metabolism
Heart_EX_chole_bc	Exchange of Choline (from[e] toblood)	Glycerides and phospholipids metabolism
Heart_EX_cholpe_bc	Exchange of Choline Phosphate (from[e] toblood)	Glycerides and phospholipids metabolism
Heart_EX_chsterole_bc	EX_chsterol(e)_[bc]	Steroid metabolism
Heart_EX_citr_Le_bc	Exchange of L-Citrulline (from[e] toblood)	Amino acid and amine metabolism
Heart_EX_clpnde_bc	Exchange of Clupanodonic Acid (Docosapentaenoic (N-3)) (from[e] toblood)	Fatty acid metabolism
Heart_EX_co2e_bc	Exchange of Carbon Dioxide (from[e] toblood)	Miscellaneous
Heart_EX_coe_bc	Exchange of Carbon Monoxide (from[e] toblood)	Heme metabolism
Heart_EX_cokee_bc	Exchange of Cocaine (from[e] toblood)	Alkaloid synthesis
Heart_EX_create_bc	Exchange of Creatine (from[e] toblood)	Amino acid and amine metabolism
Heart_EX_crm_hse_bc	EX_crm_hs(e)_[bc]	Glycerides and phospholipids metabolism
Heart_EX_crmp_hse_bc	Exchange of Ceramide 1-Phosphate (from[e] toblood)	Glycerides and phospholipids metabolism
Heart_EX_crvnce_bc	Exchange of Nc22:6 (from[e] toblood)	Fatty acid metabolism
Heart_EX_cspg_ae_bc	Exchange of Chondroitin Sulfate A (Galnac4S-Glca) Proteoglycan (from[e] toblood)	Proteoglycans and glycosaminoglycan metabolism
Heart_EX_cspg_be_bc	Exchange of Chondroitin Sulfate B / Dermatan Sulfate (Idoa2S-Galnac4S) Proteoglycan (from[e] toblood)	Proteoglycans and glycosaminoglycan metabolism
Heart_EX_cspg_de_bc	Exchange of Chondroitin Sulfate D (GlcNac6S-Glca2S) Proteoglycan (from[e] toblood)	Proteoglycans and glycosaminoglycan metabolism
Heart_EX_cspg_ee_bc	Exchange of Chondroitin Sulfate E (Galnac4, 6Dis-Glca) Proteoglycan (from[e] toblood)	Proteoglycans and glycosaminoglycan metabolism
Heart_EX_cys_Le_bc	Exchange of L-Cysteine (from[e] toblood)	Amino acid and amine metabolism
Heart_EX_cytde_bc	Exchange of Cytidine (from[e] toblood)	Nucleotide and energy metabolism
Heart_EX_dad_2e_bc	Exchange of 2-Deoxyadenosine (from[e] toblood)	Nucleotide and energy metabolism
Heart_EX_dchace_bc	Exchange of Deoxycholic Acid (from[e] toblood)	Bile Acid metabolism
Heart_EX_dcsptn1e_bc	Exchange of Docosa-4, 7, 10, 13, 16-Pentaenoic Acid (N-6) (from[e] toblood)	Fatty acid metabolism
Heart_EX_dcyte_bc	Exchange of Deoxycytidine (from[e] toblood)	Nucleotide and energy metabolism
Heart_EX_ddeccrne_bc	EX_ddeccrn(e)_[bc]	Fatty acid metabolism
Heart_EX_ddecrne_bc	Exchange of Lauroyl Carnitine (from[e] toblood)	Fatty acid metabolism
Heart_EX_dgsne_bc	Exchange of Deoxyguanosine (from[e] toblood)	Nucleotide and energy metabolism
Heart_EX_dhbpte_bc	Exchange of 6,7-Dihydrobiopterin (from[e] toblood)	Tetrahydrobiopterin metabolism
Heart_EX_dhdascbe_bc	Exchange of Dehydroascorbide (from[e] toblood)	Vitamin C metabolism
Heart_EX_dine_bc	Exchange of Deoxyinosine (from[e] toblood)	Nucleotide and energy metabolism
Heart_EX_dlnlcge_bc	Exchange of Dihomo-Gamma-Linolenic Acid (N-6) (from[e] toblood)	Fatty acid metabolism
Heart_EX_dmhptcrne_bc	Exchange of 2, 6 Dimethylheptanoyl Carnitine (from[e] toblood)	Fatty acid metabolism
Heart_EX_doco13ace_bc	Exchange of Docosenoic Acid (C22:1) (from[e] toblood)	Fatty acid metabolism
Heart_EX_dodecanace_bc	Exchange of Dodecanedioic Acid (from[e] toblood)	Fatty acid metabolism
Heart_EX_dopae_bc	Exchange of Dopamine (from[e] toblood)	Amino acid and amine metabolism
Heart_EX_durie_bc	Exchange of Deoxyuridine (from[e] toblood)	Nucleotide and energy metabolism
Heart_EX_dxtrne_bc	Exchange of Phosphorylase-Limit Dextrin (from[e] toblood)	Glycolysis/gluconeogenesis
Heart_EX_egmee_bc	Exchange of Succinic Semialdehyde (from[e] toblood)	Alkaloid synthesis
Heart_EX_eic21114tre_bc	Exchange of Trans, Cis, Cis-2, 11, 14-Eicosatrienoic Acid (from[e] toblood)	Fatty acid metabolism
Heart_EX_eicostete_bc	Exchange of Eicosatetranoic Acid (from[e] toblood)	Fatty acid metabolism
Heart_EX_eidi1114ace_bc	EX_eidi1114ac(e)_[bc]	Fatty acid metabolism
Heart_EX_estradiole_bc	Exchange of Estradiol (from[e] toblood)	Steroid metabolism
Heart_EX_estriole_bc	Exchange of Estriol (from[e] toblood)	Steroid metabolism
Heart_EX_ethampe_bc	Exchange of Ethanolamine Phosphate (from[e] toblood)	Glycerides and phospholipids metabolism
Heart_EX_ethmalace_bc	Exchange of Ethylmalonic Acid (from[e] toblood)	Fatty acid metabolism
Heart_EX_f1ae_bc	Exchange of F1Alpha (Mucin O-Glycan) (from[e] toblood)	Proteoglycans and glycosaminoglycan metabolism
Heart_EX_fdpe_bc	Exchange of D-Fructose 1,6-Bisphosphate (from[e] toblood)	Glycolysis/gluconeogenesis
Heart_EX_fe2e_bc	Exchange of Iron (Fe2+) (from[e] toblood)	Heme metabolism
Heart_EX_fe3e_bc	Exchange of Iron (Fe3+) (from[e] toblood)	Heme metabolism
Heart_EX_fole_bc	Exchange of Folate (from[e] toblood)	Folate metabolism
Heart_EX_fore_bc	Exchange of Formate (from[e] toblood)	Folate metabolism
Heart_EX_frue_bc	Exchange of D-Fructose (from[e] toblood)	Glycolysis/gluconeogenesis
Heart_EX_fucacngalacglcgalgluside_hse_bc	Exchange of Iv3-A-Neu5Ac, Iii4-A-Fuc-Lc4Cer (from[e] toblood)	Heme metabolism
Heart_EX_fucgalfucgalacglcgalgluside_hse_bc	Exchange of (Gal)3 (Glc)1 (GlcNac)1 (LFuc)2 (Cer)1 (from[e] toblood)	Glycerides and phospholipids metabolism
Heart_EX_g3pce_bc	Exchange of Glycerophosphocholine (from[e] toblood)	Glycerides and phospholipids metabolism
Heart_EX_ga1_hse_bc	Exchange of Gibberellin A1 (from[e] toblood)	Glycerides and phospholipids metabolism
Heart_EX_gale_bc	Exchange of D-Galactose (from[e] toblood)	Glycerides and phospholipids metabolism
Heart_EX_galgalfucfucgalacglcgalacglcgal14acglcgalgluside_hse_bc	Exchange of (Gal)6 (Glc)1 (GlcNac)3 (LFuc)2 (Cer)1 (from[e] toblood)	Heme metabolism
Heart_EX_game_bc	Exchange of D-Glucosamine (from[e] toblood)	Aminosugar metabolism
Heart_EX_glc_De_bc	Exchange of D-Glucose (from[e] toblood)	Glycolysis/gluconeogenesis
Heart_EX_glcne_bc	Exchange of D-Gluconate (from[e] toblood)	Pentose phosphate pathway
Heart_EX_glcure_bc	Exchange of D-Glucuronate (from[e] toblood)	Proteoglycans and glycosaminoglycan metabolism
Heart_EX_gln_Le_bc	Exchange of L-Glutamine (from[e] toblood)	Amino acid and amine metabolism
Heart_EX_glu_Le_bc	Exchange of L-Glutamate (from[e] toblood)	Amino acid and amine metabolism
Heart_EX_gluside_hse_bc	Exchange/Demand Reaction (from[e] toblood)	Glycerides and phospholipids metabolism
Heart_EX_glyce_bc	Exchange of Glycerol (from[e] toblood)	Glycerides and phospholipids metabolism
Heart_EX_glye_bc	Exchange of Glycine (from[e] toblood)	Amino acid and amine metabolism
Heart_EX_gm1_hse_bc	Exchange of Ganglioside Gm1 (from[e] toblood)	Glycerides and phospholipids metabolism
Heart_EX_gsne_bc	Exchange of Guanosine (from[e] toblood)	Nucleotide and energy metabolism
Heart_EX_gthoxe_bc	Exchange of Oxidized Glutathione (from[e] toblood)	Oxidative stress metabolism
Heart_EX_gthrde_bc	Exchange of Reduced Glutathione (from[e] toblood)	Oxidative stress metabolism
Heart_EX_guae_bc	Exchange of Guanine (from[e] toblood)	Nucleotide and energy metabolism
Heart_EX_h2o2e_bc	EX_h2o2(e)_[bc]	Fatty acid metabolism
Heart_EX_h2oe_bc	Exchange of Water (from[e] toblood)	Miscellaneous
Heart_EX_ha_pre1e_bc	EX_ha_pre1(e)_[bc]	Proteoglycans and glycosaminoglycan metabolism
Heart_EX_hae_bc	Exchange of Hyaluronan (from[e] toblood)	Proteoglycans and glycosaminoglycan metabolism
Heart_EX_hco3e_bc	Exchange of Bicarbonate (from[e] toblood)	Miscellaneous
Heart_EX_hcys_Le_bc	Exchange of L-Homocysteine (from[e] toblood)	Amino acid and amine metabolism
Heart_EX_hdcae_bc	Exchange of Hexadecanoate (N-C16:0) (from[e] toblood)	Fatty acid metabolism
Heart_EX_hdceae_bc	Exchange of Hexadecenoate (N-C16:1) (from[e] toblood)	Fatty acid metabolism
Heart_EX_hdd2crne_bc	Exchange of Trans-Hexadec-2-Enoyl Carnitine (from[e] toblood)	Fatty acid metabolism
Heart_EX_he_bc	Exchange of Proton (from[e] toblood)	Miscellaneous
Heart_EX_hexce_bc	Exchange of Hexacosanoate (N-C26:0) (from[e] toblood)	Fatty acid metabolism
Heart_EX_hexdiace_bc	Exchange of Hexadecanediocacid (from[e] toblood)	Fatty acid metabolism
Heart_EX_hgentise_bc	Exchange of Homogentisate (from[e] toblood)	Amino acid and amine metabolism
Heart_EX_his_Le_bc	Exchange of L-Histidine (from[e] toblood)	Amino acid and amine metabolism
Heart_EX_hLkynre_bc	Exchange (from[e] toblood)	Amino acid and amine metabolism
Heart_EX_hom_Le_bc	Exchange of L-Homoserine (from[e] toblood)	Amino acid and amine metabolism
Heart_EX_hpdcae_bc	Exchange of Heptadecanoate (from[e] toblood)	Fatty acid metabolism
Heart_EX_hspge_bc	Exchange of Heparan Sulfate Proteoglycan (from[e] toblood)	Proteoglycans and glycosaminoglycan metabolism
Heart_EX_hxae_bc	Exchange of Hexanoate (N-C6:0) (from[e] toblood)	Fatty acid metabolism
Heart_EX_hxane_bc	Exchange of Hypoxanthine (from[e] toblood)	Nucleotide and energy metabolism
Heart_EX_hxcoae_bc	Exchange of Hexanoate (from[e] toblood)	Fatty acid metabolism
Heart_EX_hyochole_bc	EX_hyochol(e) (from[e] toblood)	Bile Acid metabolism
Heart_EX_idoure_bc	Exchange of L-Iduronate (from[e] toblood)	Proteoglycans and glycosaminoglycan metabolism
Heart_EX_ile_Le_bc	Exchange of L-Isoleucine (from[e] toblood)	Amino acid and amine metabolism
Heart_EX_im4ace_bc	Exchange of Imidazol-4-Ylacetate (from[e] toblood)	Amino acid and amine metabolism
Heart_EX_impe_bc	Exchange of IMP (from[e] toblood)	Nucleotide and energy metabolism
Heart_EX_inoste_bc	Exchange of Myo-Inositol (from[e] toblood)	Glycerides and phospholipids metabolism
Heart_EX_inse_bc	Exchange of Inosine (from[e] toblood)	Nucleotide and energy metabolism
Heart_EX_ivcrne_bc	Exchange of Isovaleryl Carnitine (from[e] toblood)	Fatty acid metabolism
Heart_EX_ke_bc	Exchange of Kalium (from[e] toblood)	Miscellaneous
Heart_EX_ksii_core2e_bc	Exchange of Keratan Sulfate Ii (Core 2-Linked) (from[e] toblood)	Proteoglycans and glycosaminoglycan metabolism
Heart_EX_lac_De_bc	Exchange of D-Lactate (from[e] toblood)	Glycolysis/gluconeogenesis
Heart_EX_lac_Le_bc	EX_lac_L(e)_[bc]	Glycolysis/gluconeogenesis
Heart_EX_lanoste_bc	Exchange of Lanosterol (from[e] toblood)	Steroid metabolism
Heart_EX_lctse_bc	EX_lcts(e)_[bc]	Glycolysis/gluconeogenesis
Heart_EX_leu_Le_bc	Exchange of L-Leucine (from[e] toblood)	Amino acid and amine metabolism
Heart_EX_leuktrA4e_bc	Exchange of Leukotriene A4 (from[e] toblood)	Fatty acid metabolism
Heart_EX_leuktrD4e_bc	Exchange of Leukotriene D4 (from[e] toblood)	Fatty acid metabolism
Heart_EX_leuktrE4e_bc	Exchange of Leukotriene E4 (from[e] toblood)	Fatty acid metabolism
Heart_EX_leuleue_bc	Exchange of Leucylleucine (from[e] toblood)
Heart_EX_lgnce_bc	Exchange of Lignoceric Acid (from[e] toblood)	Fatty acid metabolism
Heart_EX_Lhcystine_bc	Exchange of Homocystine (from[e] toblood)	Amino acid and amine metabolism
Heart_EX_Lkynre_bc	Exchange of L-Kynurenine (from[e] toblood)	Amino acid and amine metabolism
Heart_EX_lneldce_bc	Exchange of Linoelaidic Acid (from[e] toblood)	Fatty acid metabolism
Heart_EX_lnlccrne_bc	Exchange of Linoleyl Carnitine (from[e] toblood)	Fatty acid metabolism
Heart_EX_lnlce_bc	Exchange of Linoleic Acid (All Cis C18:2) (from[e] toblood)	Fatty acid metabolism
Heart_EX_lnlncae_bc	Exchange of Alpha-Linolenic Acid (from[e] toblood)	Fatty acid metabolism
Heart_EX_lnlncge_bc	Exchange of Gamma-Linolenic Acid (from[e] toblood)	Fatty acid metabolism
Heart_EX_lpchol_hse_bc	Exchange of Lysophosphatidylcholine (from[e] toblood)	Glycerides and phospholipids metabolism
Heart_EX_lthstrle_bc	Exchange of Lathosterol (from[e] toblood)	Steroid metabolism
Heart_EX_lys_Le_bc	Exchange of L-Lysine (from[e] toblood)	Biotin metabolism
Heart_EX_maltttre_bc	Exchange of Maltotetraose (from[e] toblood)	Glycolysis/gluconeogenesis
Heart_EX_mane_bc	Exchange of D-Mannose (from[e] toblood)	Glycolysis/gluconeogenesis
Heart_EX_mepie_bc	Exchange of Metanephrine (from[e] toblood)	Amino acid and amine metabolism
Heart_EX_met_Le_bc	Exchange of L-Methionine (from[e] toblood)	Amino acid and amine metabolism
Heart_EX_mev_Re_bc	Exchange of (R)-Mevalonate (from[e] toblood)	Steroid metabolism
Heart_EX_mlthfe_bc	Exchange of 5,10-Methylenetetrahydrofolate (from[e] toblood)	Folate metabolism
Heart_EX_mmae_bc	Exchange of Methylammonium (from[e] toblood)	Amino acid and amine metabolism
Heart_EX_N1aspmde_bc	Exchange of N(1)-Acetylspermidine (from[e] toblood)	Amino acid and amine metabolism
Heart_EX_na1e_bc	Exchange of Sodium (from[e] toblood)	Miscellaneous
Heart_EX_Nacaspe_bc	Exchange of N-Acetyl-L-Aspartate (from[e] toblood)	Amino acid and amine metabolism
Heart_EX_nace_bc	Exchange of Nicotinate (from[e] toblood)	NAD metabolism
Heart_EX_nh4e_bc	Exchange of Ammonia (from[e] toblood)	Amino acid and amine metabolism
Heart_EX_nicrnte_bc	Exchange (from[e] toblood)	NAD metabolism
Heart_EX_noe_bc	Exchange of Nitric Oxide (from[e] toblood)	Amino acid and amine metabolism
Heart_EX_normete_Le_bc	Exchange of L-Normetanephrine (from[e] toblood)	Amino acid and amine metabolism
Heart_EX_nrpphre_bc	Exchange of Norepinephrine (from[e] toblood)	Amino acid and amine metabolism
Heart_EX_nrvnce_bc	Exchange of Nervonic Acid (from[e] toblood)	Fatty acid metabolism
Heart_EX_o2e_bc	Exchange of Oxugen (from[e] toblood)	Oxidative phosphorylation
Heart_EX_o2se_bc	EX_o2s(e)_[bc]	Oxidative stress metabolism
Heart_EX_ocdcae_bc	Exchange of Octadecanoate (N-C18:0) (from[e] toblood)	Fatty acid metabolism
Heart_EX_ocdceae_bc	Exchange of Octadecenoate (N-C18:1) (from[e] toblood)	Fatty acid metabolism
Heart_EX_octae_bc	Exchange of Octanoate (N-C8:0) (from[e] toblood)	Fatty acid metabolism
Heart_EX_odecrne_bc	Exchange of L-Oleoylcarnitine (from[e] toblood)	Fatty acid metabolism
Heart_EX_orne_bc	Exchange of Ornithine (from[e] toblood)	Amino acid and amine metabolism
Heart_EX_orot5pe_bc	Exchange (from[e] toblood)	Nucleotide and energy metabolism
Heart_EX_orote_bc	Exchange of Orotate (from[e] toblood)	Nucleotide and energy metabolism
Heart_EX_pace_bc	Exchange of Phenylacetate (from[e] toblood)	Amino acid and amine metabolism
Heart_EX_pail_hse_bc	Exchange of 1-Phosphatidyl-1D-Myo-Inositol (from[e] toblood)	Glycerides and phospholipids metabolism
Heart_EX_pchol_hse_bc	Exchange of Phosphatidylcholine (Homo Sapiens) (from[e] toblood)	Glycerides and phospholipids metabolism
Heart_EX_pcholdoc_hse_bc	Exchange of 1-Docosahexaenoylglycerophosphocholine (from[e] toblood)	Steroid metabolism
Heart_EX_pcholet_hse_bc	Exchange of 1-Eicosatrienoylglycerophosphocholine (Delta 11, 14, 17) (from[e] toblood)	Glycerides and phospholipids metabolism
Heart_EX_pcreate_bc	Exchange of Phosphocreatine (from[e] toblood)	Amino acid and amine metabolism
Heart_EX_pcrne_bc	Exchange of O-Propanoylcarnitine (from[e] toblood)	Fatty acid metabolism
Heart_EX_pe_hse_bc	Exchange of Phosphatidylethanolamine (from[e] toblood)	Glycerides and phospholipids metabolism
Heart_EX_pe14_hse_bc	Exchange of 1-Myristoylglycerophosphoethanolamine (C14:0 Pe) (from[e] toblood)	Glycerides and phospholipids metabolism
Heart_EX_pe17_hse_bc	Exchange of 1-Heptadecanoylglycerophosphoethanolamine (C17:0 Pe) (from[e] toblood)	Glycerides and phospholipids metabolism
Heart_EX_phe_Le_bc	Exchange of L-Phenylalanine (from[e] toblood)	Amino acid and amine metabolism
Heart_EX_phemee_bc	Exchange of Heme (from[e] toblood)	Heme metabolism
Heart_EX_phyte_bc	Exchange of Phytanic Acid (from[e] toblood)	Fatty acid metabolism
Heart_EX_pie_bc	Exchange of Phosphate (from[e] toblood)	Nucleotide and energy metabolism
Heart_EX_pmtcrne_bc	Exchange of L-Palmitoylcarnitine (from[e] toblood)	Fatty acid metabolism
Heart_EX_pnto_Re_bc	Exchange of (R)-Pantothenate (from[e] toblood)	CoA metabolism
Heart_EX_ppbnge_bc	Exchange of Porphobilinogen (from[e] toblood)	Heme metabolism
Heart_EX_pro_Le_bc	Exchange of L-Proline (from[e] toblood)	Amino acid and amine metabolism
Heart_EX_ps_hse_bc	Exchange of Phosphatidylserine (Homo Sapiens) (from[e] toblood)	Glycerides and phospholipids metabolism
Heart_EX_ptdcae_bc	Exchange of Pentadecanoate (from[e] toblood)	Fatty acid metabolism
Heart_EX_ptrce_bc	Exchange of 1, 4-Butanediammonium (from[e] toblood)	Amino acid and amine metabolism
Heart_EX_pyre_bc	Exchange of Pyruvate (from[e] toblood)	Glycolysis/gluconeogenesis
Heart_EX_q10e_bc	Exchange of Ubiquinone (from[e] toblood)	Oxidative phosphorylation
Heart_EX_q10h2e_bc	Exchange of Ubiquinol (from[e] toblood)	Oxidative phosphorylation
Heart_EX_retinole_bc	Exchange of Retinol (from[e] toblood)	Vitamin A metabolism
Heart_EX_rib_De_bc	Exchange of Ribose (from[e] toblood)	Pentose phosphate pathway
Heart_EX_s2l2n2m2me_bc	Exchange of De-Fuc Form of Pa6 (W/O Peptide Linkage) (from[e] toblood)	Miscellaneous
Heart_EX_ser_Le_bc	Exchange of L-Serine (from[e] toblood)	Amino acid and amine metabolism
Heart_EX_sfcyse_bc	Exchange of Sulfocysteine (from[e] toblood)	Amino acid and amine metabolism
Heart_EX_slfcyse_bc	EX_slfcys(e)_[bc]	Amino acid and amine metabolism
Heart_EX_so3e_bc	Exchange of Sulfite (from[e] toblood)	Amino acid and amine metabolism
Heart_EX_so4e_bc	Exchange of Sulfate (from[e] toblood)	Proteoglycans and glycosaminoglycan metabolism
Heart_EX_sph1pe_bc	Exchange of Sphinganine 1-Phosphate (from[e] toblood)	Glycerides and phospholipids metabolism
Heart_EX_sphingse_bc	Exchange of Sphingosine (from[e] toblood)	Glycerides and phospholipids metabolism
Heart_EX_sphmyln_hse_bc	Exchange of Sphingomyelin (from[e] toblood)	Glycerides and phospholipids metabolism
Heart_EX_sphmyln18114_hse_bc	Exchange of Sphingomyelin (D18:1/14:0) (from[e] toblood)	Glycerides and phospholipids metabolism
Heart_EX_sphmyln18123_hse_bc	Exchange of Sphingomyelin (D18:1/23:0) (from[e] toblood)	Glycerides and phospholipids metabolism
Heart_EX_sphmyln1825_hse_bc	Exchange of Sphingomyelin (D18:0/25:0) (from[e] toblood)	Glycerides and phospholipids metabolism
Heart_EX_spmde_bc	Exchange of Spermidine (from[e] toblood)	Amino acid and amine metabolism
Heart_EX_stcrne_bc	Exchange of O-Octadecanoyl-R-Carnitine (from[e] toblood)	Fatty acid metabolism
Heart_EX_strdnce_bc	Exchange of Stearidonic Acid (from[e] toblood)	Fatty acid metabolism
Heart_EX_sucsale_bc	Exchange of Succinic Semialdehyde (from[e] toblood)	Amino acid and amine metabolism
Heart_EX_tag_hse_bc	Exchange of Triacylglycerol (Homo Sapiens) (from[e] toblood)	Glycerides and phospholipids metabolism
Heart_EX_taure_bc	Exchange of Taurine (from[e] toblood)	Amino acid and amine metabolism
Heart_EX_tcholae_bc	Exchange of Taurocholic Acid (from[e] toblood)	Bile Acid metabolism
Heart_EX_tethex3e_bc	Exchange of Tetracosahexaenoic Acid, N-3 (from[e] toblood)	Fatty acid metabolism
Heart_EX_tetpent3e_bc	Exchange of Tetracosapentaenoic Acid, N-3 (from[e] toblood)	Fatty acid metabolism
Heart_EX_tetpent6e_bc	Exchange of Tetracosapentaenoic Acid, N-6 (from[e] toblood)	Fatty acid metabolism
Heart_EX_tettet6e_bc	Exchange of Tetracosatetraenoic Acid N-6 (from[e] toblood)	Fatty acid metabolism
Heart_EX_thbpte_bc	Exchange of 5,6,7,8-Tetrahydrobiopterin (from[e] toblood)	Tetrahydrobiopterin metabolism
Heart_EX_thcholstoice_bc	Exchange of 3Alpha, 7Alpha, 12Alpha-Trihydroxy-5Beta-Cholestanoate (from[e] toblood)	Bile Acid metabolism
Heart_EX_thme_bc	Exchange of Thiamin (from[e] toblood)	Thiamine metabolism
Heart_EX_thmmpe_bc	Exchange of Thiamin Monophosphate (from[e] toblood)	Thiamine metabolism
Heart_EX_thr_Le_bc	Exchange of L-Threonine (from[e] toblood)	Amino acid and amine metabolism
Heart_EX_thymde_bc	Exchange of Thymidine (from[e] toblood)	Nucleotide and energy metabolism
Heart_EX_thyochole_bc	EX_thyochol(e) (from[e] toblood)	Bile Acid metabolism
Heart_EX_tmlyse_bc	Exchange of N6, N6, N6-Trimethyl-L-Lysine (from[e] toblood)	Amino acid and amine metabolism
Heart_EX_tmndnce_bc	Exchange of Timnodonic Acid (from[e] toblood)	Fatty acid metabolism
Heart_EX_tree_bc	Exchange of Trehalose (from[e] toblood)	Glycolysis/gluconeogenesis
Heart_EX_trp_Le_bc	Exchange of L-Tryptophan (from[e] toblood)	Amino acid and amine metabolism
Heart_EX_ttdcae_bc	Exchange of Tetradecanoate (N-C14:0) (from[e] toblood)	Fatty acid metabolism
Heart_EX_ttdcrne_bc	Exchange of Tetradecanoyl Carnitine (from[e] toblood)	Fatty acid metabolism
Heart_EX_tyr_Le_bc	Exchange of L-Tyrosine (from[e] toblood)	Amino acid and amine metabolism
Heart_EX_udpglcure_bc	Exchange (from[e] toblood)	Proteoglycans and glycosaminoglycan metabolism
Heart_EX_uratee_bc	Exchange of Urate (from[e] toblood)	Nucleotide and energy metabolism
Heart_EX_urcane_bc	Exchange of Urocanate (from[e] toblood)	Amino acid and amine metabolism
Heart_EX_ureae_bc	Exchange of Urea (from[e] toblood)	Amino acid and amine metabolism
Heart_EX_urie_bc	Exchange of Uridine (from[e] toblood)	Nucleotide and energy metabolism
Heart_EX_vacce_bc	Exchange of Vaccenic Acid (from[e] toblood)	Fatty acid metabolism
Heart_EX_val_Le_bc	Exchange of L-Valine (from[e] toblood)	Amino acid and amine metabolism
Heart_EX_xmpe_bc	Exchange of Xanthylic Acid (from[e] toblood)	Nucleotide and energy metabolism
Heart_EX_xol7ah3e_bc	Exchange of 5Beta-Cholestane-3Alpha, 7Alpha, 26-Triol (from[e] toblood)	Bile Acid metabolism
Heart_EX_xolest_hse_bc	Exchange of Cholesterol Ester (from[e] toblood)	Steroid metabolism
Heart_EX_xolest183_hse_bc	Exchange of 1-Gamma-Linolenoyl-Cholesterol, Cholesterol-Ester (18:3, Delta 6, 9, 12) (from[e] toblood)	Steroid metabolism
Heart_EX_xolest2_hse_bc	Exchange of Cholesterol Ester (from FullR2) (from[e] toblood)	Steroid metabolism
Heart_EX_xoltri24e_bc	Exchange of 7-Alpha, 24(S)-Dihydroxycholesterol (from[e] toblood)	Bile Acid metabolism
Heart_EX_xoltri27e_bc	Exchange of 7-Alpha, 27-Dihydroxycholesterol (from[e] toblood)	Bile Acid metabolism
Heart_EX_xyl_De_bc	Exchange of D-Xylose (from[e] toblood)	Proteoglycans and glycosaminoglycan metabolism
Heart_EX_xylte_bc	Exchange of Xylitol (from[e] toblood)	Pentose phosphate pathway
Heart_EX_xylu_De_bc	Exchange of Xylu_D (from[e] toblood)	Pentose phosphate pathway
Heart_EX_xylu_Le_bc	Exchange of L-Xylulose (from[e] toblood)	Pentose phosphate pathway
Heart_F1Ate	Transport of F1Alpha, Lysosomal	Proteoglycans and glycosaminoglycan metabolism
Heart_F1Atg	Transport of F1Alpha (from Golgi to Lysosome)	Proteoglycans and glycosaminoglycan metabolism
Heart_FACOAL140i	Fatty-Acid- Coenzyme A Ligase (Tetradecanoate)	Fatty acid metabolism
Heart_FACOAL150	Fatty-Acid- Coenzyme A Ligase	Fatty acid metabolism
Heart_FACOAL160i	C160 Fatty Acid Activation	Fatty acid metabolism
Heart_FACOAL161	Fatty-Acid- Coenzyme A Ligase (Hexadecenoate)	Fatty acid metabolism
Heart_FACOAL170	Fatty-Acid- Coenzyme A Ligase	Fatty acid metabolism
Heart_FACOAL180i	C180 Fatty Acid Activation	Fatty acid metabolism
Heart_FACOAL1812	Fatty-Acid- Coenzyme A Ligase	Fatty acid metabolism
Heart_FACOAL1813	Fatty-Acid- Coenzyme A Ligase	Fatty acid metabolism
Heart_FACOAL181i	C181 Fatty Acid Activation	Fatty acid metabolism
Heart_FACOAL1821	Fatty-Acid- Coenzyme A Ligase	Fatty acid metabolism
Heart_FACOAL1822	Fatty-Acid- Coenzyme A Ligase	Fatty acid metabolism
Heart_FACOAL1831	Fatty-Acid- Coenzyme A Ligase	Fatty acid metabolism
Heart_FACOAL1832	Fatty-Acid- Coenzyme A Ligase	Fatty acid metabolism
Heart_FACOAL184	Fatty-Acid- Coenzyme A Ligase	Fatty acid metabolism
Heart_FACOAL191	Fatty-Acid- Coenzyme A Ligase	Fatty acid metabolism
Heart_FACOAL200	Fatty-Acid- Coenzyme A Ligase	Fatty acid metabolism
Heart_FACOAL203	Fatty-Acid- Coenzyme A Ligase	Fatty acid metabolism
Heart_FACOAL204	Fatty-Acid- Coenzyme A Ligase	Fatty acid metabolism
Heart_FACOAL2042	Fatty-Acid- Coenzyme A Ligase	Fatty acid metabolism
Heart_FACOAL205	Fatty-Acid- Coenzyme A Ligase	Fatty acid metabolism
Heart_FACOAL206	Fatty-Acid- Coenzyme A Ligase	Fatty acid metabolism
Heart_FACOAL224	Fatty-Acid- Coenzyme A Ligase	Fatty acid metabolism
Heart_FACOAL2251	Fatty-Acid- Coenzyme A Ligase	Fatty acid metabolism
Heart_FACOAL2252	Fatty-Acid- Coenzyme A Ligase	Fatty acid metabolism
Heart_FACOAL226	Fatty-Acid- Coenzyme A Ligase	Fatty acid metabolism
Heart_FACOAL240	Fatty-Acid- Coenzyme A Ligase	Fatty acid metabolism
Heart_FACOAL241	Fatty-Acid- Coenzyme A Ligase	Fatty acid metabolism
Heart_FACOAL244_1	Fatty-Acid- Coenzyme A Ligase	Fatty acid metabolism
Heart_FACOAL245_1	Fatty-Acid- Coenzyme A Ligase	Fatty acid metabolism
Heart_FACOAL245_2	Fatty-Acid- Coenzyme A Ligase	Fatty acid metabolism
Heart_FACOAL246_1	Fatty-Acid- Coenzyme A Ligase	Fatty acid metabolism
Heart_FACOAL260	Fatty-Acid- Coenzyme A Ligase (N-C26:0)	Fatty acid metabolism
Heart_FACOAL80i	Fatty-Acid- Coenzyme A Ligase (Octanoate)	Fatty acid metabolism
Heart_FADDP	FAD Diphosphatase	Vitamin B2 metabolism
Heart_FADH2ETC	Complex Ii Reaction for Respiratory Chain	Oxidative phosphorylation
Heart_FADH2tru	Transport of FADH2, Endoplasmic Reticulum	Fatty acid metabolism
Heart_FADtru	Transport of FAD, Endoplasmic Reticulum	Fatty acid metabolism
Heart_FAH3	Fatty Acid Omega-Hydroxylase	Heme metabolism
Heart_FALDH	Formaldehyde Dehydrogenase	Amino acid and amine metabolism
Heart_FAOXC101C102m	Fatty Acid Beta Oxidation (C10:1->C10:2), Mitochondrial	Fatty acid metabolism
Heart_FAOXC101C102x	Fatty Acid Beta Oxidation (C10:1->C10:2), Peroxisomal	Fatty acid metabolism
Heart_FAOXC101C8m	Fatty Acid Beta Oxidation (C10:1->C8), Mitochondrial	Fatty acid metabolism
Heart_FAOXC101C8x	Fatty Acid Beta Oxidation (C10:1->C8:0), Peroxisomal	Fatty acid metabolism
Heart_FAOXC101m	FAOXC101m	Fatty acid metabolism
Heart_FAOXC101x	Isomerization (C10:1), Peroxisomal	Fatty acid metabolism
Heart_FAOXC102C101m	Reduction (C10:2->C10:1), Mitochondrial	Fatty acid metabolism
Heart_FAOXC102C101x	Fatty Acid Beta Oxidation (C10:2->C10:1), Peroxisomal	Fatty acid metabolism
Heart_FAOXC102C103m	Fatty Acid Beta Oxidation (C10:2->C10:3), Mitochondrial	Fatty acid metabolism
Heart_FAOXC102C103x	Fatty Acid Beta Oxidation (C10:2->C10:3), Peroxisomal	Fatty acid metabolism
Heart_FAOXC102C81m	Fatty Acid Beta Oxidation (C10:2->C8:1), Mitochondrial	Fatty acid metabolism
Heart_FAOXC102C81x	Fatty Acid Beta Oxidation (C10:2->C8:1), Peroxisomal	Fatty acid metabolism
Heart_FAOXC102m	Isomerization (C10:2), Mitochondrial	Fatty acid metabolism
Heart_FAOXC102x	Isomerization (C10:2), Peroxisomal	Fatty acid metabolism
Heart_FAOXC103C102m	Fatty Acid Beta Oxidation (C10:3->C10:2), Mitochondrial	Fatty acid metabolism
Heart_FAOXC103C102x	Fatty Acid Beta Oxidation (C10:3->C10:2), Peroxisomal	Fatty acid metabolism
Heart_FAOXC10C10OHm	Fatty Acid Beta Oxidation (C10->Ohc10), Mitochondrial	Fatty acid metabolism
Heart_FAOXC10C8m	Fatty Acid Beta Oxidation (C10->C8), Mitochondrial	Fatty acid metabolism
Heart_FAOXC10C8x	Fatty Acid Beta Oxidation (C10->C8), Peroxisomal	Fatty acid metabolism
Heart_FAOXC10DCC8DCx	Fatty Acid Beta Oxidation (C10Dc->C8Dc)	Fatty acid metabolism
Heart_FAOXC11	Beta Oxidation of Long Chain Fatty Acid	Fatty acid metabolism
Heart_FAOXC11BRC9BRx	Fatty Acid Beta Oxidation (C11Br->C9Br), Peroxisomal	Fatty acid metabolism
Heart_FAOXC11C9m	Fatty Acid Beta Oxidation (C11->C9), Mitochondrial	Fatty acid metabolism
Heart_FAOXC121C101m	Fatty Acid Beta Oxidation (C12:1->C10:1), Mitochondrial	Fatty acid metabolism
Heart_FAOXC121C10x	Fatty Acid Beta Xoidation (C12:1->C10), Peroxisomal	Fatty acid metabolism
Heart_FAOXC121x	Isomerization (C12:1), Peroxisomal	Fatty acid metabolism
Heart_FAOXC122C101m	Fatty Acid Beta Oxidation (C12:2->C10:1), Mitochondrial	Fatty acid metabolism
Heart_FAOXC122m	Isomerization (C12:2), Mitochondrial	Fatty acid metabolism
Heart_FAOXC122x	Isomerization (C12:2), Peroxisomal	Fatty acid metabolism
Heart_FAOXC123C102m	Fatty Acid Beta Oxidation (C12:3->C10:2), Mitochondrial	Fatty acid metabolism
Heart_FAOXC123C102x	Fatty Acid Beta Oxidation (C12:3->C10:2), Peroxisomal	Fatty acid metabolism
Heart_FAOXC123m	Isomerization (C12:3), Mitochondrial	Fatty acid metabolism
Heart_FAOXC123x	Isomerization (C12:3), Peroxisomal	Fatty acid metabolism
Heart_FAOXC12C10m	Fatty Acid Beta Oxidation (C12->C10), Mitochondrial	Fatty acid metabolism
Heart_FAOXC12C10x	Fatty Acid Beta Oxidation (C12->C10), Peroxisomal	Fatty acid metabolism
Heart_FAOXC12C12OHm	Fatty Acid Beta Oxidation (C12->Ohc12), Mitochondrial	Fatty acid metabolism
Heart_FAOXC12DCc	Formation of Dodecanedioyl Carnitine	Fatty acid metabolism
Heart_FAOXC12DCC10DCx	Fatty Acid Beta Oxidation (C12Dc->C10Dc), Peroxisomal	Fatty acid metabolism
Heart_FAOXC12DCTc	Transport of Dodecanedioyl Carnitine into Cytosol	Fatty acid metabolism
Heart_FAOXC12DCx	Production of Dodecanedioyl Carnitine	Fatty acid metabolism
Heart_FAOXC13BRC11BRx	Fatty Acid Beta Oxidation (C13Br->C11Br), Peroxisomal	Fatty acid metabolism
Heart_FAOXC13C11m	Fatty Acid Beta Oxidation (C13->C11), Mitochondrial	Fatty acid metabolism
Heart_FAOXC140	Beta Oxidation of Long Chain Fatty Acid	Fatty acid metabolism
Heart_FAOXC141C121m	Fatty Acid Beta Oxidation (C14:1->C12:1), Mitochondrial	Fatty acid metabolism
Heart_FAOXC141C121x	Fatty Acid Beta Xoidation (C14:1->C12:1), Peroxisomal	Fatty acid metabolism
Heart_FAOXC141C141OHm	Fatty Acid Beta Oxidation (C14:1->C14:1Oh), Mitochondrial	Fatty acid metabolism
Heart_FAOXC142C122m	Fatty Acid Beta Oxidation (C14:2->C12:2), Mitochondrial	Fatty acid metabolism
Heart_FAOXC142C122x	Fatty Acid Beta Oxidation (C14:2->C12:2), Peroxisomal	Fatty acid metabolism
Heart_FAOXC142C142OHm	Fatty Acid Beta Oxidation (C14:2->C14:2Oh), Mitochondrial	Fatty acid metabolism
Heart_FAOXC143C123m	Fatty Acid Beta Oxidation (C14:3->C12:3), Mitochondrial	Fatty acid metabolism
Heart_FAOXC143C123x	Fatty Acid Beta Oxidation (C14:3->C12:3), Peroxisomal	Fatty acid metabolism
Heart_FAOXC14C12m	Fatty Acid Beta Oxidation (C14->C12), Mitochondrial	Fatty acid metabolism
Heart_FAOXC14C12x	Fatty Acid Beta Oxidation (C14->C12), Peroxisomal	Fatty acid metabolism
Heart_FAOXC14C14OHm	Fatty Acid Beta Oxidation (C14->C14Oh), Mitochondrial	Fatty acid metabolism
Heart_FAOXC14DCC12DCx	Fatty Acid Beta Oxidation (C14Dc->C12Dc), Peroxisomal	Fatty acid metabolism
Heart_FAOXC150m	Beta Oxidation of Long Chain Fatty Acid (Odd Chain)	Fatty acid metabolism
Heart_FAOXC15ATPx	FAOXC15ATPx	Fatty acid metabolism
Heart_FAOXC15BRC13BRx	Fatty Acid Beta Oxidation (C15Br->C13Br), Peroxisomal	Fatty acid metabolism
Heart_FAOXC15C13m	Fatty Acid Beta Oxidation (C15->C13), Mitochondrial	Fatty acid metabolism
Heart_FAOXC15NADPx	Fatty Acid Alpha Oxidation (2-Hydroxyphytanoyl Coenzyme A) (NADP), Peroxisomal	Fatty acid metabolism
Heart_FAOXC15NADx	FAOXC15NADx	Fatty acid metabolism
Heart_FAOXC160	Beta Oxidation of Long Chain Fatty Acid	Fatty acid metabolism
Heart_FAOXC16080m	Beta Oxidation of Long Chain Fatty Acid	Fatty acid metabolism
Heart_FAOXC16080x	Beta Oxidation of Long Chain Fatty Acid	Fatty acid metabolism
Heart_FAOXC161802m	Beta Oxidation Fatty Acid	Fatty acid metabolism
Heart_FAOXC16180m	Beta Oxidation Fatty Acid	Fatty acid metabolism
Heart_FAOXC161C141m	Fatty Acid Beta Oxidation (C16:1->C14:1), Mitochondrial	Fatty acid metabolism
Heart_FAOXC161C141x	Fatty Acid Beta Xoidation (C16:1->C14:1), Peroxisomal	Fatty acid metabolism
Heart_FAOXC161C161OHm	Production of 3-Hydroxyhexadecenoylcoa	Fatty acid metabolism
Heart_FAOXC162C142m	Fatty Acid Beta Oxidation (C16:2->C14:2), Mitochondrial	Fatty acid metabolism
Heart_FAOXC162C162OHm	Fatty Acid Beta Oxidation (C16:2->C16:2Oh), Mitochondrial	Fatty acid metabolism
Heart_FAOXC163C142x	Fatty Acid Beta Oxidation (C16:3->C14:2), Peroxisomal	Fatty acid metabolism
Heart_FAOXC163C143m	Fatty Acid Beta Oxidation (C16:3->C14:3), Mitochondrial	Fatty acid metabolism
Heart_FAOXC163C164Gm	Fatty Acid Beta Oxidation (C16:3->C16:4), Mitochondrial	Fatty acid metabolism
Heart_FAOXC163C164x	Fatty Acid Beta Oxidation (C16:3->C16:4), Peroxisomal	Fatty acid metabolism
Heart_FAOXC163GC142m	Fatty Acid Beta Oxidation (C16:3->C14:2), Mitochondrial	Fatty acid metabolism
Heart_FAOXC163Gm	Isomerization (C16:3), Mitochondrial	Fatty acid metabolism
Heart_FAOXC163x	Isomerization (C16:3), Peroxisomal	Fatty acid metabolism
Heart_FAOXC164C143m	Fatty Acid Beta Oxidation (C16:4->C14:3), Mitochondrial	Fatty acid metabolism
Heart_FAOXC164C143x	Fatty Acid Beta Oxidation (C16:4->C14:3), Peroxisomal	Fatty acid metabolism
Heart_FAOXC164C163x	Fatty Acid Beta Oxidation (C16:4->C16:3), Peroxisomal	Fatty acid metabolism
Heart_FAOXC164C165m	Fatty Acid Beta Oxidation (C16:4->C16:5), Mitochondrial	Fatty acid metabolism
Heart_FAOXC164C165x	Fatty Acid Beta Oxidation (C16:4->C16:5), Peroxisomal	Fatty acid metabolism
Heart_FAOXC164GC163m	Fatty Acid Beta Oxidation (C16:4->C16:3), Mitochondrial	Fatty acid metabolism
Heart_FAOXC164m	Isomerization (C16:4), Mitochondrial	Fatty acid metabolism
Heart_FAOXC164x	Isomerization (C16:4), Peroxisomal	Fatty acid metabolism
Heart_FAOXC165C164m	Fatty Acid Beta Oxidation (C16:5->C16:4), Mitochondrial	Fatty acid metabolism
Heart_FAOXC165C164x	Fatty Acid Beta Oxidation (C16:5->C16:4), Peroxisomal	Fatty acid metabolism
Heart_FAOXC16BRx	Fatty Acid Activation (C16Br), Peroxisomal	Fatty acid metabolism
Heart_FAOXC16C14m	Fatty Acid Beta Oxidation (C16->C14), Mitochondrial	Fatty acid metabolism
Heart_FAOXC16C14x	Fatty Acid Beta Oxidation (C16->C14), Peroxisomal	Fatty acid metabolism
Heart_FAOXC16C16OHm	Fatty Acid Beta Oxidation (C16->C16Oh), Mitochondrial	Fatty acid metabolism
Heart_FAOXC16DCC14DCx	Fatty Acid Beta Oxidation (C16Dc->C14Dc), Peroxisomal	Fatty acid metabolism
Heart_FAOXC16DCr	Fatty Acid Activation (C16Dc), Endoplasmatic Reticulum	Fatty acid metabolism
Heart_FAOXC170m	Beta Oxidation of Long Chain Fatty Acid (Odd Chain)	Fatty acid metabolism
Heart_FAOXC17C15m	Fatty Acid Beta Oxidation (C17->C15), Mitochondrial	Fatty acid metabolism
Heart_FAOXC180	Beta Oxidation of Long Chain Fatty Acid	Fatty acid metabolism
Heart_FAOXC180x	Beta Oxidation of Long Chain Fatty Acid	Fatty acid metabolism
Heart_FAOXC1811601m	Beta Oxidation Fatty Acid	Fatty acid metabolism
Heart_FAOXC1811602m	Beta Oxidation Fatty Acid	Fatty acid metabolism
Heart_FAOXC1811603m	Beta Oxidation Fatty Acid	Fatty acid metabolism
Heart_FAOXC181C161m	Fatty Acid Beta Oxidation (C18:1->C16:1), Mitochondrial	Fatty acid metabolism
Heart_FAOXC181C161x	Fatty Acid Beta Xoidation (C18:1->C16:1), Peroxisomal	Fatty acid metabolism
Heart_FAOXC182806m	Beta Oxidation of Fatty Acid	Fatty acid metabolism
Heart_FAOXC18280m	Beta Oxidation of Fatty Acid	Fatty acid metabolism
Heart_FAOXC182C162m	Fatty Acid Beta Oxidation (C18:2->C16:2), Mitochondrial	Fatty acid metabolism
Heart_FAOXC182C182OHm	Fatty Acid Beta Oxidation (C18:2->C18:2Oh), Mitochondrial	Fatty acid metabolism
Heart_FAOXC183803m	Beta Oxidation of Fatty Acid	Fatty acid metabolism
Heart_FAOXC183806m	Beta Oxidation of Fatty Acid	Fatty acid metabolism
Heart_FAOXC183806x	Beta Oxidation of Long Chain Fatty Acid	Fatty acid metabolism
Heart_FAOXC183C163Gm	Fatty Acid Beta Oxidation (C18:3->C16:3), Mitochondrial	Fatty acid metabolism
Heart_FAOXC183C163m	Fatty Acid Beta Oxidation (C18:3->C16:3), Mitochondrial	Fatty acid metabolism
Heart_FAOXC18480m	Beta Oxidation of Fatty Acid	Fatty acid metabolism
Heart_FAOXC18480x	Beta Oxidation of Long Chain Fatty Acid	Fatty acid metabolism
Heart_FAOXC184C163m	Fatty Acid Beta Oxidation (C18:4->C16:3), Mitochondrial	Fatty acid metabolism
Heart_FAOXC184C163x	Fatty Acid Beta Oxidation (C18:4->C16:3), Peroxisomal	Fatty acid metabolism
Heart_FAOXC184C164m	Fatty Acid Beta Oxidation (C18:4->C16:4), Mitochondrial	Fatty acid metabolism
Heart_FAOXC184C164x	Fatty Acid Beta Oxidation (C18:4->C16:4), Peroxisomal	Fatty acid metabolism
Heart_FAOXC184m	Isomerization of (C18:4), Mitochondrial	Fatty acid metabolism
Heart_FAOXC184x	Isomerization (C18:4), Peroxisomal	Fatty acid metabolism
Heart_FAOXC185C164m	Fatty Acid Beta Oxidation (C18:5->C16:4), Mitochondrial	Fatty acid metabolism
Heart_FAOXC185m	Isomerization (C18:5), Mitochondrial	Fatty acid metabolism
Heart_FAOXC18C18OHm	Fatty Acid Beta Oxidation (C18->C18Oh), Mitochondrial	Fatty acid metabolism
Heart_FAOXC200180m	Beta Oxidation of Long Chain Fatty Acid	Fatty acid metabolism
Heart_FAOXC200180x	Beta Oxidation of Long Chain Fatty Acid	Fatty acid metabolism
Heart_FAOXC201C181x	Fatty Acid Beta Xoidation (C20:1->C18:1), Peroxisomal	Fatty acid metabolism
Heart_FAOXC2031836m	Beta Oxidation of Fatty Acid	Fatty acid metabolism
Heart_FAOXC204	Beta Oxidation of Long Chain Fatty Acid	Fatty acid metabolism
Heart_FAOXC204184m	Beta Oxidation Fatty Acid	Fatty acid metabolism
Heart_FAOXC204C184m	Fatty Acid Beta Oxidation (C20:4->C18:4), Mitochondrial	Fatty acid metabolism
Heart_FAOXC204C205x	Fatty Acid Beta Oxidation (C20:4->C20:5), Peroxisomal	Fatty acid metabolism
Heart_FAOXC2051843m	Beta Oxidation of Fatty Acid	Fatty acid metabolism
Heart_FAOXC2051843x	Beta Oxidation of Long Chain Fatty Acid	Fatty acid metabolism
Heart_FAOXC205C184x	Fatty Acid Beta Oxidation (C20:5->C18:4), Peroxisomal	Fatty acid metabolism
Heart_FAOXC205C185m	Fatty Acid Beta Oxidation (C20:5->C18:5), Mitochondrial	Fatty acid metabolism
Heart_FAOXC221C201x	Fatty Acid Beta Oxidation (C22:1->C20:1), Peroxisomal	Fatty acid metabolism
Heart_FAOXC2242046m	Beta Oxidation of Long Chain Fatty Acid	Fatty acid metabolism
Heart_FAOXC2242046x	Beta Oxidation of Long Chain Fatty Acid	Fatty acid metabolism
Heart_FAOXC2251836m	Beta Oxidation of Fatty Acid	Fatty acid metabolism
Heart_FAOXC2251836x	Beta Oxidation of Long Chain Fatty Acid	Fatty acid metabolism
Heart_FAOXC2252053m	Beta Oxidation of Long Chain Fatty Acid	Fatty acid metabolism
Heart_FAOXC2252053x	Beta Oxidation of Long Chain Fatty Acid	Fatty acid metabolism
Heart_FAOXC225C204m	Fatty Acid Beta Oxidation (C22:5->C20:4), Mitochondrial	Fatty acid metabolism
Heart_FAOXC225C204x	Fatty Acid Beta Oxidation (C22:5->C20:4), Peroxisomal	Fatty acid metabolism
Heart_FAOXC225C226m	Fatty Acid Beta Oxidation (C22:5->C22:6), Mitochondrial	Fatty acid metabolism
Heart_FAOXC225C226x	Fatty Acid Beta Oxidation (C22:5->C22:6), Peroxisomal	Fatty acid metabolism
Heart_FAOXC225m	Isomerization (C22:5), Mitochondrial	Fatty acid metabolism
Heart_FAOXC225x	Isomerization (C22:5), Peroxisomal	Fatty acid metabolism
Heart_FAOXC226	Beta Oxidation of Long Chain Fatty Acid	Fatty acid metabolism
Heart_FAOXC226205m	Beta Oxidation of Long Chain Fatty Acid	Fatty acid metabolism
Heart_FAOXC226205x	Beta Oxidation of Long Chain Fatty Acid	Fatty acid metabolism
Heart_FAOXC226C205m	Fatty Acid Beta Oxidation (C22:6->C20:5), Mitochondrial	Fatty acid metabolism
Heart_FAOXC226C225m	Fatty Acid Beta Oxidation (C22:6->C22:5), Mitochondrial	Fatty acid metabolism
Heart_FAOXC226C225x	Fatty Acid Beta Oxidation (C22:6->C22:5), Peroxisomal	Fatty acid metabolism
Heart_FAOXC226C227m	Fatty Acid Beta Oxidation (C22:6->C22:7), Mitochondrial	Fatty acid metabolism
Heart_FAOXC226m	Isomerization (C22:6), Mitochondrial	Fatty acid metabolism
Heart_FAOXC227C226m	Fatty Acid Beta Oxidation (C22:7->C22:6), Mitochondrial	Fatty acid metabolism
Heart_FAOXC22C20x	Fatty Acid Beta Oxidation (C22->C20), Peroxisomal	Fatty acid metabolism
Heart_FAOXC240200x	Beta Oxidation of Long Chain Fatty Acid	Fatty acid metabolism
Heart_FAOXC241181x	Beta Oxidation of Long Chain Fatty Acid	Fatty acid metabolism
Heart_FAOXC241C221x	Fatty Acid Beta Oxidation (C24:1->C22:1), Peroxisomal	Fatty acid metabolism
Heart_FAOXC2442246x	Beta Oxidation of Long Chain Fatty Acid	Fatty acid metabolism
Heart_FAOXC2452253x	Beta Oxidation of Long Chain Fatty Acid	Fatty acid metabolism
Heart_FAOXC2452256x	Beta Oxidation of Long Chain Fatty Acid	Fatty acid metabolism
Heart_FAOXC246226x	Beta Oxidation of Long Chain Fatty Acid	Fatty acid metabolism
Heart_FAOXC24C22x	Fatty Acid Beta Oxidation (C24->C22), Peroxisomal	Fatty acid metabolism
Heart_FAOXC260240x	Beta Oxidation of Long Chain Fatty Acid	Fatty acid metabolism
Heart_FAOXC3DC	Malonylcoa->Malonylcarnitine	Fatty acid metabolism
Heart_FAOXC4C2m	Fatty Acid Beta Oxidation (C4->C2), Mitochondrial	Fatty acid metabolism
Heart_FAOXC4C4DCc	Succ->C4Dcc	Fatty acid metabolism
Heart_FAOXC5C3x	Fatty Acid Beta Oxidation (C5->C3), Mitochondrial	Fatty acid metabolism
Heart_FAOXC5C5DCc	Production of Glutaryl Carnitine	Fatty acid metabolism
Heart_FAOXC5C5OHm	Fatty Acid Beta Oxidation (C5->C5Oh), Mitochondrial	Fatty acid metabolism
Heart_FAOXC5OHc	(3-Hydroxyisovalerylcoa->3-Hydroxyisovalerylcarnitine)	Fatty acid metabolism
Heart_FAOXC61C4m	Fatty Acid Beta Oxidation (C6:1->C4:0), Mitochondrial	Fatty acid metabolism
Heart_FAOXC61C4x	Fatty Acid Beta Oxidation (C6:1->C4:0), Peroxisomal	Fatty acid metabolism
Heart_FAOXC61m	Isomerization (C6:1), Mitochondrial	Fatty acid metabolism
Heart_FAOXC61x	Isomerization (C6:1), Peroxisomal	Fatty acid metabolism
Heart_FAOXC6C4m	Fatty Acid Beta Oxidation (C6->C4), Mitochondrial	Fatty acid metabolism
Heart_FAOXC6C4x	Fatty Acid Beta Oxidation (C6->C4), Peroxisomal	Fatty acid metabolism
Heart_FAOXC6DCC4DCx	Fatty Acid Beta Oxidation (C6Dc->C4Dc), Peroxisomal	Fatty acid metabolism
Heart_FAOXC7C5m	Fatty Acid Beta Oxidation (C7->C5), Mitochondrial	Fatty acid metabolism
Heart_FAOXC80	Beta Oxidation of Med/Long Chain Fatty Acid	Fatty acid metabolism
Heart_FAOXC81C61m	Fatty Acid Beta Oxidation (C8:1->C6:1), Mitochondrial	Fatty acid metabolism
Heart_FAOXC81C61x	Fatty Acid Beta Oxidation (C8:1->C6:1), Peroxisomal	Fatty acid metabolism
Heart_FAOXC8C6m	Fatty Acid Beta Oxidation (C8->C6), Mitochondrial	Fatty acid metabolism
Heart_FAOXC8C6x	Fatty Acid Beta Oxidation (C8->C6), Peroxisomal	Fatty acid metabolism
Heart_FAOXC8DCC6DCx	Fatty Acid Beta Oxidation (C8Dc->C6Dc), Peroxisomal	Fatty acid metabolism
Heart_FAOXC9C7m	Fatty Acid Beta Oxidation (C9->C7), Mitochondrial	Fatty acid metabolism
Heart_FAOXOHC16C16DCc	Fatty Acid Omega Oxidation (W-Ohc16->C16Dc)	Fatty acid metabolism
Heart_FAOXTC101TC102m	Fatty Acid Beta Oxidation Trans (C10:1->C10:2), Mitochondrial	Fatty acid metabolism
Heart_FAOXTC102C101m	Fatty Acid Beta Oxidation Trans (C10:2->C10:1), Mitochondrial	Fatty acid metabolism
Heart_FAOXTC122m	Isomerization Trans (C12:2), Mitochondrial	Fatty acid metabolism
Heart_FAOXTC122TC101m	Fatty Acid Beta Oxidation Trans (C12:2->C10:1), Mitochondrial	Fatty acid metabolism
Heart_FAOXTC142TC122m	Fatty Acid Beta Oxidation Trans (C14:2->C12:2), Mitochondrial	Fatty acid metabolism
Heart_FAOXTC162TC142m	Fatty Acid Beta Oxidation Trans (C16:2->C14:2), Mitochondrial	Fatty acid metabolism
Heart_FAOXTC182TC162m	Fatty Acid Beta Oxidation Trans (C18:2->C16:2), Mitochondrial	Fatty acid metabolism
Heart_FAS100COA	Fatty Acyl Coenzyme A Synthase (N-C10:0CoA)	Fatty acid metabolism
Heart_FAS120COA	Fatty-Acyl Coenzyme A Synthase (N-C12:0CoA)	Fatty acid metabolism
Heart_FAS140COA	Fatty-Acyl Coenzyme A Synthase (N-C14:0CoA)	Fatty acid metabolism
Heart_FAS160COA	Fatty-Acyl Coenzyme A Synthase (N-C16:0CoA)	Fatty acid metabolism
Heart_FAS180	FAS180	Fatty acid metabolism
Heart_FAS180COA	Fatty-Acyl Coenzyme A Synthase (N-C18:0CoA)	Fatty acid metabolism
Heart_FAS80COA_L	Fatty Acyl Coenzyme A Synthase (N-C8:0CoA), Lumped Reaction	Fatty acid metabolism
Heart_FATP1t	Fatty Acid Electroneutral Transport	Fatty acid metabolism
Heart_FATP2t	Fatty Acid Electroneutral Transport	Fatty acid metabolism
Heart_FATP3t	Fatty Acid Electroneutral Transport	Fatty acid metabolism
Heart_FATP4t	Fatty Acid Electroneutral Transport	Fatty acid metabolism
Heart_FATP5t	Fatty Acid Electroneutral Transport	Fatty acid metabolism
Heart_FATP6t	Fatty Acid Electroneutral Transport	Fatty acid metabolism
Heart_FATP7t	Fatty Acid Electroneutral Transport	Fatty acid metabolism
Heart_FATP8t	Fatty Acid Electroneutral Transport	Fatty acid metabolism
Heart_FBA	Fructose-Bisphosphate Aldolase	Glycolysis/gluconeogenesis
Heart_FBA2	D-Fructose 1-Phosphate D-Glyceraldehyde-3-Phosphate-Lyase	Glycolysis/gluconeogenesis
Heart_FBP	Fructose-Bisphosphatase	Glycolysis/gluconeogenesis
Heart_FBP26	Fructose-2, 6-Bisphosphate 2-Phosphatase	Glycolysis/gluconeogenesis
Heart_FCLTc	Ferrochelatase, Cytosol	Heme metabolism
Heart_FCLTm	Ferrochelatase, Mitochondrial	Heme metabolism
Heart_FCOAH	Formyl Coenzyme A Hydrolase	Fatty acid metabolism
Heart_FDH	Formate Dehydrogenase	Fatty acid metabolism
Heart_FDPte	Transport to Extracellular Space	Glycolysis/gluconeogenesis
Heart_FE2DMT1	Uptake of Food Iron by Dmt1 Transporter	Heme metabolism
Heart_FE2t	Transport of Iron (Fe2+)	Heme metabolism
Heart_FE2tm	Transport of Iron (Fe2+), Mitochondrial	Heme metabolism
Heart_FE3R2e	Fe3+ Reduction (Ascorbate)	Heme metabolism
Heart_FKYNH	N-Formyl-L-Kynurenine Amidohydrolase	Amino acid and amine metabolism
Heart_FMNAT	FMN Adenylyltransferase	Vitamin B2 metabolism
Heart_FOAXC122C101x	Fatty Acid Beta Oxidation (C12:2->C10:1), Peroxisomal	Fatty acid metabolism
Heart_FOLOATPtc	Folate Transport by OATP	Folate metabolism
Heart_FOLR2	Folate Reductase	Folate metabolism
Heart_FOLt2	Folate Transport via Anion Antiport	Folate metabolism
Heart_FOLt2le	Folate Transport via Anion Antiport	Folate metabolism
Heart_FOLTle	Transport of Folate	Folate metabolism
Heart_FORMCOAtx	Formyl Coenzyme A Transport	Fatty acid metabolism
Heart_FORt2m	Transport of Formate, Mitochondrial	Folate metabolism
Heart_FORtr	Transport of Formate, Endoplasmatic Reticulum	Folate metabolism
Heart_FRDPtcr	Transport of Farnesyl Diphosphate into the Endoplasmic Reticulum	Steroid metabolism
Heart_FRDPtr	Lipid, Flip-Flop Intracellular Transport	Steroid metabolism
Heart_FRUt1r	Transport of D-Fructose via Uniport	Glycolysis/gluconeogenesis
Heart_FRUt4	D-Fructose Transport via Sodium Symport	Glycolysis/gluconeogenesis
Heart_FTHFDH	Formyltetrahydrofolate Dehydrogenase	Folate metabolism
Heart_FTHFL	Formate-Tetrahydrofolate Ligase	Folate metabolism
Heart_FTHFLm	Formate-Tetrahydrofolate Ligase, Mitochondrial	Folate metabolism
Heart_FUCACNGALACGLCGALGLUSIDEte	Blood Group Intracellular Transport	Heme metabolism
Heart_FUCACNGALACGLCGALGLUSIDEtg	Blood Group Intracellular Transport	Heme metabolism
Heart_FUCGALFUCGALACGLCGALGLUSIDEte	Blood Group Intracellular Transport	Glycerides and phospholipids metabolism
Heart_FUM	Fumarase	Citric acid cycle
Heart_FUMAC	Fumarylacetoacetase	Amino acid and amine metabolism
Heart_FUMm	Fumarase, Mitochondrial	Citric acid cycle
Heart_FUMSO3tm	Fumarate:Sulfite Antiport, Mitochondrial	Amino acid and amine metabolism
Heart_FUT18g	Galactoside 2-Alpha-L-Fucosyltransferase 1	Heme metabolism
Heart_FUT32g	Fucosyltransferase 3 (Galactoside 3 (4)-L-Fucosyltransferase, Lewis Blood Group Included) 1	Heme metabolism
Heart_G14T2g	Beta-N-Acetylglucosaminylglycopeptide Beta-1, 4-Galactosyltransferase, Golgi	Proteoglycans and glycosaminoglycan metabolism
Heart_G14T3g	Beta-N-Acetylglucosaminylglycopeptide Beta-1, 4-Galactosyltransferase, Golgi	Proteoglycans and glycosaminoglycan metabolism
Heart_G14T4g	Beta-N-Acetylglucosaminylglycopeptide Beta-1, 4-Galactosyltransferase, Golgi	Proteoglycans and glycosaminoglycan metabolism
Heart_G14T5g	Beta-N-Acetylglucosaminylglycopeptide Beta-1, 4-Galactosyltransferase, Golgi	Proteoglycans and glycosaminoglycan metabolism
Heart_G3PCtr	Transport of Glycerophosphocholine	Glycerides and phospholipids metabolism
Heart_G3PD1	Glycerol-3-Phosphate Dehydrogenase (NAD)	Glycerides and phospholipids metabolism
Heart_G3PD2m	Glycerol-3-Phosphate Dehydrogenase (FAD), Mitochondrial	Glycolysis/gluconeogenesis
Heart_G5SADrm	L-Glutamate 5-Semialdehyde Dehydratase, Reversible, Mitochondrial	Amino acid and amine metabolism
Heart_G5SDym	Glutamate-5-Semialdehyde Dehydrogenase, Mitochondrial	Amino acid and amine metabolism
Heart_G6PDA	Glucosamine-6-Phosphate Deaminase	Aminosugar metabolism
Heart_G6PDH1rer	Glucose-6-Phosphate Dehydrogenase, Endoplasmic Reticulum	Pentose phosphate pathway
Heart_G6PDH2c	Glucose 6-Phosphate Dehydrogenase	Pentose phosphate pathway
Heart_G6PDH2r	Glucose 6-Phosphate Dehydrogenase	Pentose phosphate pathway
Heart_G6PDH2rer	Glucose 6-Phosphate Dehydrogenase, Endoplasmic Reticulum	Pentose phosphate pathway
Heart_G6Pter	Glucose 6-Phosphate Endoplasmic Reticular Transport via Diffusion	Glycolysis/gluconeogenesis
Heart_GA1tl	Ganglioside Ga1 (Asialo Gm1) Endocytosis	Glycerides and phospholipids metabolism
Heart_GABAVESSEC	GABA Secretion via Secretory Vesicle (ATP Driven)	Amino acid and amine metabolism
Heart_GAL3ST11	Galactosylceramide Sulfotransferase	Glycerides and phospholipids metabolism
Heart_GALASE19ly	Beta-Galactosidase, Lysosomal	Proteoglycans and glycosaminoglycan metabolism
Heart_GALASE1ly	Beta-Galactosidase, Lysosomal	Proteoglycans and glycosaminoglycan metabolism
Heart_GALC	Galactocerebrosidase	Glycerides and phospholipids metabolism
Heart_GALGALFUCFUCGALACGLCGALACGLCGAL14ACGLCGALGLUSIDEte	Blood Group Intracellular Transport	Heme metabolism
Heart_GALGALFUCFUCGALACGLCGALACGLCGAL14ACGLCGALGLUSIDEtg	Blood Group Intracellular Transport	Heme metabolism
Heart_GALGLUSIDEtg	Transport of Galactosyl Glucosyl Ceramide	Glycerides and phospholipids metabolism
Heart_GALGLUSIDEtl	Transport of Galactosyl Glucosyl Ceramide	Glycerides and phospholipids metabolism
Heart_GALGT1	Beta-1, 4 N-Acetylgalactosaminyltransferase	Glycerides and phospholipids metabolism
Heart_GALK	Galactokinase	Glycolysis/gluconeogenesis
Heart_GALNACT1g	UDPgal-Chondroitin Acetylgalactosaminyltransferase I, Golgi	Proteoglycans and glycosaminoglycan metabolism
Heart_GALNACT2g	Uridine Diphosphoacetylgalactosamine-Chondroitin Acetylgalactosaminyltransferase Ii, Golgi	Proteoglycans and glycosaminoglycan metabolism
Heart_GALNACT4g	Uridine Diphosphoacetylgalactosamine-Chondroitin Acetylgalactosaminyltransferase Ii, Golgi	Proteoglycans and glycosaminoglycan metabolism
Heart_GALNTg	Galnac Transferase, Golgi Apparatus	Proteoglycans and glycosaminoglycan metabolism
Heart_GALSGLT1le	Transport of D-Galactose from Extracellular Space to Cytosol of Mucosal Cells in Small Intestine	Glycerides and phospholipids metabolism
Heart_GALSIDEter	Galactocerebroside Intracellular Transport	Glycerides and phospholipids metabolism
Heart_GALSIDEtg	Galactocerebroside Intracellular Transport	Glycerides and phospholipids metabolism
Heart_GALt1r	Galactose Transport (Uniport)	Glycerides and phospholipids metabolism
Heart_GALt2_2	D-Galactose Transport via Proton Symport	Glycerides and phospholipids metabolism
Heart_GALT2g	UDP-D-Galactose:Galactosylxylose Galactosyltransferase, Golgi Apparatus	Proteoglycans and glycosaminoglycan metabolism
Heart_GALt4	Galactose Transport via Sodium Symport	Glycerides and phospholipids metabolism
Heart_GALTg	UDP-D-Galactose:D-Xylose Galactosyltransferase, Golgi Apparatus	Proteoglycans and glycosaminoglycan metabolism
Heart_GALtly	Galactose Efflux from Lysosome	Glycerides and phospholipids metabolism
Heart_GALU	UTP-Glucose-1-Phosphate Uridylyltransferase	Glycolysis/gluconeogenesis
Heart_GAMt1r	Glucosamine Transport (Uniport)	Aminosugar metabolism
Heart_GAPD	Glyceraldehyde-3-Phosphate Dehydrogenase	Glycolysis/gluconeogenesis
Heart_GARFT	Phosphoribosylglycinamide Formyltransferase	Nucleotide and energy metabolism
Heart_GBA	Glucosylceramidase	Glycerides and phospholipids metabolism
Heart_GBA2e	Beta-Glucosidase, Plasma Membrane (Gba2)	Glycerides and phospholipids metabolism
Heart_GCC2cm	Glycine-Cleavage Complex (Lipoamide), Mitochondrial	Amino acid and amine metabolism
Heart_GCNTg	N-Acetyllactosaminide Beta-1, 6-N-Acetylglucosaminyl-Transferase	Heme metabolism
Heart_GD1Atg	Transport of Gd1A	Glycerides and phospholipids metabolism
Heart_GDA1tn	Transport of Gd1A	Glycerides and phospholipids metabolism
Heart_GDPFUCtg	Transport of Guanosine-5'-Diphosphate-L-Fucose via CMP Antiport, Golgi Apparatus	Nucleotide and energy metabolism
Heart_GDPtg	Transport of Guanosine-5'-Diphosphate	Nucleotide and energy metabolism
Heart_GF6PTA	Glutamine-Fructose-6-Phosphate Transaminase	Aminosugar metabolism
Heart_GGNG	Glycogenin Self-Glucosylation	Glycolysis/gluconeogenesis
Heart_GGT5r	Gamma-Glutamyltransferase 5	Fatty acid metabolism
Heart_GHMT2r	Glycine Hydroxymethyltransferase, Reversible	Amino acid and amine metabolism
Heart_GHMT3	Glycine Hydroxymethyltransferase	Amino acid and amine metabolism
Heart_GK1	Guanylate Kinase (GMP:ATP)	Nucleotide and energy metabolism
Heart_GLBRAN	1, 4-Alpha-Glucan Branching Enzyme (Glygn1 -> Glygn2)	Glycolysis/gluconeogenesis
Heart_GLCAASE1ly	Beta-Glucuronidase, Lysosomal	Proteoglycans and glycosaminoglycan metabolism
Heart_GLCAASE4ly	Beta-Glucuronidase, Lysosomal	Proteoglycans and glycosaminoglycan metabolism
Heart_GLCAASE7ly	Beta-Glucuronidase, Lysosomal	Proteoglycans and glycosaminoglycan metabolism
Heart_GLCAE2g	Heparosan-N-Sulfate-Glucuronate 5-Epimerase	Proteoglycans and glycosaminoglycan metabolism
Heart_GLCAT2g	Chondroitin Glucuronyltransferase Ii, Golgi Apparatus	Proteoglycans and glycosaminoglycan metabolism
Heart_GLCAT4g	Chondroitin Glucuronyltransferase Ii, Golgi Apparatus	Proteoglycans and glycosaminoglycan metabolism
Heart_GLCAT6g	Heparan Glucuronyltransferase Ii	Proteoglycans and glycosaminoglycan metabolism
Heart_GLCAT7g	Heparan Glucuronyltransferase Ii	Proteoglycans and glycosaminoglycan metabolism
Heart_GLCAT8g	Heparan Glucuronyltransferase Ii	Proteoglycans and glycosaminoglycan metabolism
Heart_GLCAT9g	Heparan Glucuronyltransferase Ii	Proteoglycans and glycosaminoglycan metabolism
Heart_GLCATg	UDP-D-Glucuronate:Galactosylgalactosylxylose Glucuronosyltransferase, Golgi Apparatus	Proteoglycans and glycosaminoglycan metabolism
Heart_GLCMter	Glucose Transport via Membrane Vesicle	Glycolysis/gluconeogenesis
Heart_GLCNACASE1ly	Alpha-N-Acetylglucosaminidase, Lysosomal	Proteoglycans and glycosaminoglycan metabolism
Heart_GLCNACASE2ly	Alpha-N-Acetylglucosaminidase, Lysosomal	Proteoglycans and glycosaminoglycan metabolism
Heart_GLCNACASE3ly	Alpha-N-Acetylglucosaminidase, Lysosomal	Proteoglycans and glycosaminoglycan metabolism
Heart_GLCNACASE4ly	Alpha-N-Acetylglucosaminidase, Lysosomal	Proteoglycans and glycosaminoglycan metabolism
Heart_GLCNACASE5ly	Alpha-N-Acetylglucosaminidase, Lysosomal	Proteoglycans and glycosaminoglycan metabolism
Heart_GLCNACDASg	GlcNac N-Deacetylase / N-Sulfotransferase	Proteoglycans and glycosaminoglycan metabolism
Heart_GLCNACT1g	Alpha-N-Acetylglucosaminyltransferase I, Golgi Apparatus	Proteoglycans and glycosaminoglycan metabolism
Heart_GLCNACT2g	Alpha-N-Acetylglucosaminyltransferase Ii	Proteoglycans and glycosaminoglycan metabolism
Heart_GLCNACT3g	Alpha-N-Acetylglucosaminyltransferase Ii	Proteoglycans and glycosaminoglycan metabolism
Heart_GLCNACT4g	Alpha-N-Acetylglucosaminyltransferase Ii	Proteoglycans and glycosaminoglycan metabolism
Heart_GLCNACT5g	Alpha-N-Acetylglucosaminyltransferase Ii	Proteoglycans and glycosaminoglycan metabolism
Heart_GLCNte	Assumed Passive Diffusion into Extracellular Space	Pentose phosphate pathway
Heart_GLCSGLT1le	Transport of D-Glucose from Extracellular Space to Cytosol of Mucosal Cells in Small Intestine	Glycolysis/gluconeogenesis
Heart_GLCt1r	Glucose Transport (Uniport)	Glycolysis/gluconeogenesis
Heart_GLCt2_2	Transport of D-Glucose via Proton Symport	Glycolysis/gluconeogenesis
Heart_GLCt4	Glucose Transport via Sodium Symport	Glycolysis/gluconeogenesis
Heart_GLCter	Glucose Transport, Endoplasmic Reticulum	Glycolysis/gluconeogenesis
Heart_GLCtg	Glucose Transport, Golgi Apparatus	Glycolysis/gluconeogenesis
Heart_GLCURtly	Transport of Glucuronate into Lysososme	Proteoglycans and glycosaminoglycan metabolism
Heart_GLCURtr	Transport of D-Glucuronate	Proteoglycans and glycosaminoglycan metabolism
Heart_GLDBRAN	Glycogen Debranching Enzyme	Glycolysis/gluconeogenesis
Heart_GLGNS1	Glycogen Synthase (Ggn -> Glygn1)	Glycolysis/gluconeogenesis
Heart_GLNASNNaEx	L-Glutamine/L-Asparagine Na-Dependent Exchange (Gln-L In)	Amino acid and amine metabolism
Heart_GLNCYSNaEx	L-Cysteine/L-Glutamine Na-Dependent Exchange (Gln-L In)	Amino acid and amine metabolism
Heart_GLNS	Glutamine Synthetase	Amino acid and amine metabolism
Heart_GLNt4	Transport of L-Glutamine via Sodium Symport, Reversible	Amino acid and amine metabolism
Heart_GLNtm	L-Glutamine Transport via Electroneutral Transporter	Amino acid and amine metabolism
Heart_GLNyLATthc	Transport of Glutamine by Y+Lat1 Or Y+Lat2 with Symporter of H	Amino acid and amine metabolism
Heart_GLPASE1	Glycogen Phosphorylase (Glygn2 -> Dxtrn)	Glycolysis/gluconeogenesis
Heart_GLPASE2	Glycogen Phosphorylase (Amyls -> Glc-D)	Glycolysis/gluconeogenesis
Heart_GLU5Km	Glutamate 5-Kinase, Mitochondrial	Amino acid and amine metabolism
Heart_GLUCYS	Gamma-Glutamylcysteine Synthetase	Oxidative stress metabolism
Heart_GLUDxm	Glutamate Dehydrogenase (NAD), Mitochondrial	Amino acid and amine metabolism
Heart_GLUNm	Glutaminase, Mitochondrial	Amino acid and amine metabolism
Heart_GLUPRT	Glutamine Phosphoribosyldiphosphate Amidotransferase	Nucleotide and energy metabolism
Heart_GLUSIDEtg	Endocytosis of Glucosylceramide	Glycerides and phospholipids metabolism
Heart_GLUt2m	L-Glutamate Reversible Transport via Proton Symport, Mitochondrial	Amino acid and amine metabolism
Heart_GLUt6	Glutamate Transport via Na, H Symport And K Antiport	Amino acid and amine metabolism
Heart_GLUTCOAACBP	Transport of Glutaryl Coenzyme A from Mitochondria into Cytosol	Fatty acid metabolism
Heart_GLUTCOADHm	Glutaryl Coenzyme A Dehydrogenase, Mitochondrial	Amino acid and amine metabolism
Heart_GLUtr	Intracellular Transport	Amino acid and amine metabolism
Heart_GLYACm	Acetylation of Glycine	Amino acid and amine metabolism
Heart_GLYATm	Glycine C-Acetyltransferase	Amino acid and amine metabolism
Heart_GLYC2P3Pc	Formation of Glycerol-3-Phosphate	Glycerides and phospholipids metabolism
Heart_GLYC3PFADm	Glycerophosphate Shuttle for Trasnfer of Reducing Equivalents	Oxidative phosphorylation
Heart_GLYC3Ptm	Glycerol-3-Phosphate Shuttle	Glycerides and phospholipids metabolism
Heart_GLYCLTDy	Glycolate Dehydrogenase (NADP)	Fatty acid metabolism
Heart_GLYCTDle	Difussion of Glycerol Accross the Brush Border Membrane	Glycerides and phospholipids metabolism
Heart_GLYK	Glycerol Kinase	Glycerides and phospholipids metabolism
Heart_GLYOX	Hydroxyacylglutathione Hydrolase	Glycolysis/gluconeogenesis
Heart_GLYt2r	Glycine Reversible Transport via Proton Symport	Amino acid and amine metabolism
Heart_GLYt4	Transport of Glycine via Sodium Symport	Amino acid and amine metabolism
Heart_GLYt7_211_r	Transport of Glycine via Sodium And Chloride Symport (2:1:1), Reversible	Amino acid and amine metabolism
Heart_GLYt7_311_r	Glycine Reversible Transport via Sodium And Chloride Symport (3:1:1)	Amino acid and amine metabolism
Heart_GLYtm	Transport of Glycine, Passive, Mitochondrial	Amino acid and amine metabolism
Heart_GLYtp	Transport of Glycine, Passive, Peroxisomal	Amino acid and amine metabolism
Heart_GM1tl	Ganglioside Gm1 Endocytosis	Glycerides and phospholipids metabolism
Heart_GMAND	GDP-D-Mannose Dehydratase	Glycolysis/gluconeogenesis
Heart_GMPS2	GMP Synthase	Nucleotide and energy metabolism
Heart_GMPtg	Transport of GMP, Golgi Apparatus	Nucleotide and energy metabolism
Heart_GND	Phosphogluconate Dehydrogenase	Pentose phosphate pathway
Heart_GNDc	Phosphogluconate Dehydrogenase	Pentose phosphate pathway
Heart_GNDer	Phosphogluconate Dehydrogenase, Endoplasmic Reticulum	Pentose phosphate pathway
Heart_GNMT	Glycine N-Methyltransferase	Amino acid and amine metabolism
Heart_GPAM_hs	Glycerol-3-Phosphate Acyltransferase	Glycerides and phospholipids metabolism
Heart_GPDDA1	Glycerophosphodiester Phosphodiesterase (Glycerophosphocholine)	Glycerides and phospholipids metabolism
Heart_GPDDACHOL	Glycerophosphocholine Phosphodiesterase	Glycerides and phospholipids metabolism
Heart_GRTT	Geranyltranstransferase	Steroid metabolism
Heart_GRTTx	Geranyltranstransferase	Steroid metabolism
Heart_GSNt	Guanosine Faciliated Transport in Cytosol	Nucleotide and energy metabolism
Heart_GSNt2r	Guanosine Transport in via Proton Symport Reversible	Nucleotide and energy metabolism
Heart_GSNt4	Guanosine Transport in via Sodium Symport	Nucleotide and energy metabolism
Heart_GSNt5le	Guanosine Transport in via Sodium (1:2) Symport	Nucleotide and energy metabolism
Heart_GTHDH	Glutathione Dehydrogenase (Dehydroascorbate Reductase)	Vitamin C metabolism
Heart_GTHP	Glutathione Peroxidase	Oxidative stress metabolism
Heart_GTHPe	Glutathione Peroxidase, Extracellular	Oxidative stress metabolism
Heart_GTHPm	Glutathione Peroxidase, Mitochondria	Oxidative stress metabolism
Heart_GTHRDtr	Glutathione Transport via Diffusion	Oxidative stress metabolism
Heart_GTHS	Glutathione Synthetase	Oxidative stress metabolism
Heart_GTPCI	GTP Cyclohydrolase I	Tetrahydrobiopterin metabolism
Heart_GUACYC	Guanylate Cyclase	Nucleotide and energy metabolism
Heart_GUAD	Guanine Deaminase	Nucleotide and energy metabolism
Heart_GUAPRT	Guanine Phosphoribosyltransferase	Nucleotide and energy metabolism
Heart_GUAt	Transport of Guanine	Nucleotide and energy metabolism
Heart_H2CO3Dm	Carboxylic Acid Dissociation	Miscellaneous
Heart_H2O2t	Hydrogen Peroxide Transport via Diffusion	Fatty acid metabolism
Heart_H2O2tp	Hydrogen Peroxide Peroxisomal Transport via Diffusion	Fatty acid metabolism
Heart_H2OGLYAQPt	Water And Glycerol Transport by Aqp	Glycerides and phospholipids metabolism
Heart_H2Ot	H2O Transport via Diffusion	Miscellaneous
Heart_H2Otg	H2O Transport, Golgi Apparatus	Miscellaneous
Heart_H2Otly	H2O Transport, Lysosomal	Miscellaneous
Heart_H2Otm	H2O Transport, Mitochondrial	Miscellaneous
Heart_H2Otp	H2O Transport, Peroxisomal	Miscellaneous
Heart_HACD1m	3-Hydroxyacyl Coenzyme A Dehydrogenase (Acetoacetyl Coenzyme A), Mitochondrial	Amino acid and amine metabolism
Heart_HACD9m	3-Hydroxyacyl Coenzyme A Dehydrogenase (2-Methylacetoacetyl Coenzyme A), Mitochondrial	Amino acid and amine metabolism
Heart_HAS1	Hyaluronan Synthase	Proteoglycans and glycosaminoglycan metabolism
Heart_HAS2	Hyaluronan Synthase	Proteoglycans and glycosaminoglycan metabolism
Heart_HBZOPT10m	Hydroxybenzoate Decaprenyltransferase	Ubiquinone synthesis
Heart_HC02149td	Transport of O-Propanoylcarnitine, Sodium Symport	Fatty acid metabolism
Heart_HCO3_CLt	Bicarbonate Transport (Cl-/Hco3- Exchange)	Miscellaneous
Heart_HCYSte	Homocysteine Transport, Extracellular	Amino acid and amine metabolism
Heart_HDCAc	Hydrolysis of Hexadecenoyl Coenzyme A (N-C16:1CoA) to Hexadecanoate	Fatty acid metabolism
Heart_HDCACBP	Transport of (S)-3-Hydroxydecanoyl Coenzyme A from Mitochondria into the Cytosol	Fatty acid metabolism
Heart_HDCAtr	Fatty Acid Transport via Diffusion	Fatty acid metabolism
Heart_HDCEAtr	Fatty Acid Transport via Diffusion	Fatty acid metabolism
Heart_HDD2COAtx	Transport of Trans-Hexadec-2-Enoyl Coenzyme A	Fatty acid metabolism
Heart_HDD2CRNte	Passive Diffusion into Extracellular Space	Fatty acid metabolism
Heart_HDDACBP	Transport of (S)-3-Hydroxydodecanoyl Coenzyme A from Mitochondria into the Cytosol	Fatty acid metabolism
Heart_HDECAACBP	Transport of 3-Hydroxyhexadecanoylcoa from Mitochondria into the Cytosol	Fatty acid metabolism
Heart_HDECEACBP	Transport of 3-Hydroxyhexadecenoylcoa from Mitochondria into the Cytosol	Fatty acid metabolism
Heart_HEDCECRNe	Transport of 3-Hydroxyhexadecenoyl Carnitine into Extra Cellular Space	Fatty acid metabolism
Heart_HEX1	Hexokinase (D-Glucose:ATP)	Glycolysis/gluconeogenesis
Heart_HEX10	Hexokinase (D-Glucosamine:ATP)	Aminosugar metabolism
Heart_HEX4	Hexokinase (D-Mannose:ATP)	Glycolysis/gluconeogenesis
Heart_HEXA1l	Hexosaminidase A, Lysosomal	Glycerides and phospholipids metabolism
Heart_HEXAHBl	Hexosaminidase A;Lysosomal Or Hexosaminidase B;Lysosomal	Glycerides and phospholipids metabolism
Heart_HEXCCOAtx	Fatty Acid Intracellular Transport	Fatty acid metabolism
Heart_HEXCOAACBP	Transport of Hexanoyl Coenzyme A (N-C6:0CoA) from Mitochondria into Cytosol	Fatty acid metabolism
Heart_HEXCt	Fatty Acid Transport via Diffusion	Fatty acid metabolism
Heart_HEXDCRNe	Transport of 3-Hydroxyhexadecanoyl Carnitine into Extra Cellular Space	Fatty acid metabolism
Heart_HEXDIACtd	Transport of Hexadecanediocacid by Diffusion	Fatty acid metabolism
Heart_HEXDIACtr	Transport of Hexadecanedioc Acid by Diffusion	Fatty acid metabolism
Heart_HEXDICOAACBP	Transport of Hexadecanedioyl Coa	Fatty acid metabolism
Heart_HEXDICOAACBPx	Transport of Hexadecanedioyl Coa	Fatty acid metabolism
Heart_HGENTISt	Transport of Homogentisate	Amino acid and amine metabolism
Heart_HGNTOR	Homogentisate:Oxygen 1, 2-Oxidoreductase (Decyclizing)	Amino acid and amine metabolism
Heart_HIBDm	3-Hydroxyisobutyrate Dehydrogenase, Mitochondrial	Amino acid and amine metabolism
Heart_HISD	Histidase	Amino acid and amine metabolism
Heart_HISDC	Histidine Decarboxylase	Amino acid and amine metabolism
Heart_HISTASE	Histaminase	Amino acid and amine metabolism
Heart_HIStiDF	L-Histidine Transport via Diffusion (Extracellular to Cytosol)	Amino acid and amine metabolism
Heart_HISyLATtc	Transport of L-Histidine by Y+Lat1 Or Y+Lat2 Transporters	Amino acid and amine metabolism
Heart_HISyLATthc	Transport of Histidine by Y+Lat1 Or Y+Lat2 with Symporter of H	Amino acid and amine metabolism
Heart_HIVCACBP	Transport of 3-Hydroxyisovalerylcoa from Mitochondria into the Cytosol	Fatty acid metabolism
Heart_HIVCRNe	Transport of 3-Hydroxy-Isovaleryl Carnitine into Extra Cellular Space	Fatty acid metabolism
Heart_HKt	H+/K+ Gastric/Non-Gastric P-ATPase And ABC ATPase	Nucleotide and energy metabolism
Heart_HKYNRtr	Transport of 3-Hydroxy-L-Kynurenine	Amino acid and amine metabolism
Heart_HMBS	Hydroxymethylbilane Synthase	Heme metabolism
Heart_HMGCOASi	Hydroxymethylglutaryl Coenzyme A Synthase (Ir)	Steroid metabolism
Heart_HMGCOASim	Hydroxymethylglutaryl Coenzyme A Synthase (Ir)	Steroid metabolism
Heart_HMGCOAtm	Hydroxymethylglutaryl Coenzyme A Reversible Mitochondrial Transport	Steroid metabolism
Heart_HMGCOAtx	Hydroxymethylglutaryl Coenzyme A Reversible Peroxisomal Transport	Steroid metabolism
Heart_HMGLm	Hydroxymethylglutaryl Coenzyme A Lyase	Steroid metabolism
Heart_HMR_0155	HMR_0155	Fatty acid metabolism
Heart_HMR_0156	Carboxylic Acid:Coa Ligase (AMP-Forming)	Fatty acid metabolism
Heart_HMR_0167	HMR_0167	Fatty acid metabolism
Heart_HMR_0168	Butyrate Coenzyme A Ligase	Fatty acid metabolism
Heart_HMR_0268	Palmitoyl Coenzyme A Hydrolase	Fatty acid metabolism
Heart_HMR_0354	Palmitoyl Coenzyme A Hydrolase	Fatty acid metabolism
Heart_HMR_0362	Palmitoyl Coenzyme A Hydrolase	Fatty acid metabolism
Heart_HMR_0467	HMR_0467	Glycerides and phospholipids metabolism
Heart_HMR_0478	Glycerol-3-Phosphate Dehydrogenase [NAD (P)+]	Glycerides and phospholipids metabolism
Heart_HMR_0482	Sn-Glycerol-3-Phosphate: (Acceptor) 2-Oxidoreductase	Glycerides and phospholipids metabolism
Heart_HMR_0653	S-Adenosyl-L-Methionine:Phosphatidylethanolamine N-Methyltransferase	Glycerides and phospholipids metabolism
Heart_HMR_0654	S-Adenosyl-L-Methionine:Phosphatidyl-N-Methylethanolamine N-Methyltransferase	Glycerides and phospholipids metabolism
Heart_HMR_0657	S-Adenosyl-L-Methionine:Phosphatidyl-N-Dimethylethanolamine N-Methyltransferase	Glycerides and phospholipids metabolism
Heart_HMR_0761	Ceramide Glucosyltransferase	Glycerides and phospholipids metabolism
Heart_HMR_0765	HMR_0765	Glycerides and phospholipids metabolism
Heart_HMR_0770	HMR_0770	Glycerides and phospholipids metabolism
Heart_HMR_0795	Sphingomyelin Phosphodiesterase	Glycerides and phospholipids metabolism
Heart_HMR_0859	Lactosylceramide 1, 3-N-Acetyl-Beta-D-Glucosaminyltransferase	Glycerides and phospholipids metabolism
Heart_HMR_0860	Glucosaminylgalactosylglucosylceramide Beta-Galactosyltransferase	Glycerides and phospholipids metabolism
Heart_HMR_0864	Galactoside 2-Alpha-L-Fucosyltransferase	Glycerides and phospholipids metabolism
Heart_HMR_0868	Fucosylgalactoside 3-Alpha-Galactosyltransferase	Glycerides and phospholipids metabolism
Heart_HMR_0873	3-Galactosyl-N-Acetylglucosaminide 4-Alpha-L-Fucosyltransferase	Glycerides and phospholipids metabolism
Heart_HMR_1104	HMR_1104	Fatty acid metabolism
Heart_HMR_1280	Carbonyl Reductase (NADPH)	Leukotriene metabolism
Heart_HMR_1283	HMR_1283	Fatty acid metabolism
Heart_HMR_1311	HMR_1311	Fatty acid metabolism
Heart_HMR_1329	(5Z, 13E)- (15S)-9Alpha, 11Alpha, 15-Trihydroxyprosta-5, 13-Dienoate:NADP+ 11-Oxidoreductase	Fatty acid metabolism
Heart_HMR_1331	HMR_1331	Fatty acid metabolism
Heart_HMR_1623	HMR_1623	Bile Acid metabolism
Heart_HMR_1627	Cholate Coenzyme A Ligase	Bile Acid metabolism
Heart_HMR_1630	7Alpha-Hydroxycholest-4-En-3-One 12Alpha-Hydroxylase	Bile Acid metabolism
Heart_HMR_1644	3Alpha, 7Alpha, 12Alpha-Trihydroxy-5Beta-Cholest-24-Enoyl Coenzyme A Hydratase	Steroid metabolism
Heart_HMR_1651	3-Hydroxyacyl Coenzyme A Dehydrogenase	Steroid metabolism
Heart_HMR_1653	Propanoyl Coenzyme A C-Acyltransferase	Bile Acid metabolism
Heart_HMR_1701	HMR_1701	Bile Acid metabolism
Heart_HMR_1786	Cholesterol 25-Hydroxylase	Bile Acid metabolism
Heart_HMR_2294	Stearoyl Coenzyme A 9-Desaturase	Fatty acid metabolism
Heart_HMR_2374	HMR_2374	Fatty acid metabolism
Heart_HMR_2376	HMR_2376	Fatty acid metabolism
Heart_HMR_2391	HMR_2391	Fatty acid metabolism
Heart_HMR_2602	Carnitine O-Palmitoyltransferase	Fatty acid metabolism
Heart_HMR_2603	HMR_2603	Fatty acid metabolism
Heart_HMR_2604	Carnitine O-Acetyltransferase	Fatty acid metabolism
Heart_HMR_2612	HMR_2612	Fatty acid metabolism
Heart_HMR_2624	HMR_2624	Fatty acid metabolism
Heart_HMR_2634	HMR_2634	Fatty acid metabolism
Heart_HMR_2644	HMR_2644	Fatty acid metabolism
Heart_HMR_2666	Carnitine O-Palmitoyltransferase	Fatty acid metabolism
Heart_HMR_2727	HMR_2727	Fatty acid metabolism
Heart_HMR_2744	HMR_2744	Fatty acid metabolism
Heart_HMR_2817	HMR_2817	Fatty acid metabolism
Heart_HMR_2819	Carnitine O-Acetyltransferase	Fatty acid metabolism
Heart_HMR_2884	HMR_2884	Fatty acid metabolism
Heart_HMR_2886	Carnitine O-Acetyltransferase	Fatty acid metabolism
Heart_HMR_3106	HMR_3106	Fatty acid metabolism
Heart_HMR_3446	2, 4-Dienoyl Coenzyme A Reductase (NADPH)	Fatty acid metabolism
Heart_HMR_3447	Dodecenoyl Coenzyme A Isomerase	Fatty acid metabolism
Heart_HMR_3449	Enoyl Coenzyme A Hydratase	Fatty acid metabolism
Heart_HMR_3450	3-Hydroxyacyl Coenzyme A Dehydrogenase	Fatty acid metabolism
Heart_HMR_3451	Acetyl Coenzyme A C-Acyltransferase	Fatty acid metabolism
Heart_HMR_3859	(R)-Lactate:Ferricytochrome-C 2-Oxidoreductase	Glycolysis/gluconeogenesis
Heart_HMR_3867	HMR_3867	Miscellaneous
Heart_HMR_3951	HMR_3951	Amino acid and amine metabolism
Heart_HMR_4124	UDP-D-Glucuronate Carboxy-Lyase (UDP-D-Xylose-Forming)	Aminosugar metabolism
Heart_HMR_4263	NAD+ Diphosphatase	NAD metabolism
Heart_HMR_4270	Acid Phosphatase	NAD metabolism
Heart_HMR_4343	Uracil Phosphoribosyltransferase	Nucleotide and energy metabolism
Heart_HMR_4700	N, N-Dimethylglycine:Electron-Transfer Flavoprotein Oxidoreductase (Demethylating)	Amino acid and amine metabolism
Heart_HMR_4701	S-Adenosyl-L-Methionine:Sarcosine N-Methyltransferase	Amino acid and amine metabolism
Heart_HMR_4764	Bilirubin:NAD+ Oxidoreductase	Heme metabolism
Heart_HMR_4777	L-Proline, 2-Oxoglutarate:Oxygen Oxidoreductase (4-Hydroxylating)	Amino acid and amine metabolism
Heart_HMR_4783	HMR_4783	Amino acid and amine metabolism
Heart_HMR_5420	HMR_5420	Heme metabolism
Heart_HMR_6385	HMR_6385	Nucleotide and energy metabolism
Heart_HMR_6755	Catechol O-Methyltransferase	Amino acid and amine metabolism
Heart_HMR_6986	HMR_6986	Citric acid cycle
Heart_HMR_7198	HMR_7198	Proteoglycans and glycosaminoglycan metabolism
Heart_HMR_7628	L-Phenylalanine:Oxygen Oxidoreductase (Decarboxylating)	Amino acid and amine metabolism
Heart_HMR_7703	Glycolate:Oxygen 2-Oxidoreductase	Amino acid and amine metabolism
Heart_HMR_7711	HMR_7711	Fatty acid metabolism
Heart_HMR_7756	2-Phenylacetamide Amidohydrolase	Amino acid and amine metabolism
Heart_HMR_7757	HMR_7757	Citric acid cycle
Heart_HMR_7758	HMR_7758	Bile Acid metabolism
Heart_HMR_7977	HMR_7977	Steroid metabolism
Heart_HMR_8418	HMR_8418	Fatty acid metabolism
Heart_HMR_8475	HMR_8475	Nucleotide and energy metabolism
Heart_HMR_8476	HMR_8476	Nucleotide and energy metabolism
Heart_HMR_8505	HMR_8505	Glycolysis/gluconeogenesis
Heart_HMR_8877	HMR_8877	Glycerides and phospholipids metabolism
Heart_HMR_8884	HMR_8884	Glycolysis/gluconeogenesis
Heart_HMR_9191	HMR_9191
Heart_HMR_9583	HMR_9583
Heart_HMR_9584	HMR_9584	Miscellaneous
Heart_HMR_9627	HMR_9627	Glycerides and phospholipids metabolism
Heart_HMR_9680	HMR_9680	Citric acid cycle
Heart_HMR_9803	3-Oxopropionyl Coenzyme A:NAD+ Oxidoreductase	Fatty acid metabolism
Heart_HMR_9804	HMR_9804	Fatty acid metabolism
Heart_HOCDACBP	Transport of (S)-3-Hydroxyoctadecanoyl Coenzyme A from Mitochondria into the Cytosol	Fatty acid metabolism
Heart_HOCTDEC2CRNe	Transport of 3-Hydroxyoctadecadienoyl Carnitine into Extra Cellular Space	Fatty acid metabolism
Heart_HOCTDECCRNe	Transport of 3-Hydroxyoctadecanoyl Carnitine into Extra Cellular Space	Fatty acid metabolism
Heart_HOMt4	L-Homoserine via Sodium Symport	Amino acid and amine metabolism
Heart_HOXG	Heme Oxygenase 1	Heme metabolism
Heart_HPDCACRNCPT1	Carnitine Fatty-Acyl Transferase	Fatty acid metabolism
Heart_HPDCACRNCPT2	Carnitine Fatty-Acyl Transferase	Fatty acid metabolism
Heart_HPDCACRNt	Heptadecanoate Transport into the Mitochondria	Fatty acid metabolism
Heart_HPDCAt	Fatty Acid Transport via Diffusion	Fatty acid metabolism
Heart_HS1ly	Heparan-N-Sulfatase, Lysosomal	Proteoglycans and glycosaminoglycan metabolism
Heart_HS2ly	Heparan-N-Sulfatase, Lysosomal	Proteoglycans and glycosaminoglycan metabolism
Heart_HS3ly	Heparan-N-Sulfatase, Lysosomal	Proteoglycans and glycosaminoglycan metabolism
Heart_HS4ly	Heparan-N-Sulfatase, Lysosomal	Proteoglycans and glycosaminoglycan metabolism
Heart_HSAT1ly	Heparan-Glucosaminide N-Acetyltransferase, Lysosomal	Proteoglycans and glycosaminoglycan metabolism
Heart_HSAT2ly	Heparan-Glucosaminide N-Acetyltransferase, Lysosomal	Proteoglycans and glycosaminoglycan metabolism
Heart_HSAT3ly	Heparan-Glucosaminide N-Acetyltransferase, Lysosomal	Proteoglycans and glycosaminoglycan metabolism
Heart_HSAT4ly	Heparan-Glucosaminide N-Acetyltransferase, Lysosomal	Proteoglycans and glycosaminoglycan metabolism
Heart_HSD17B1	Testicular 17-Beta-Hydroxysteroid Dehydrogenase	Steroid metabolism
Heart_HSD17B7r	Testicular 17-Beta-Hydroxysteroid Dehydrogenase	Steroid metabolism
Heart_HSD17B9r	17-Beta-Hydroxysteroid Dehydrogenase (Type 7)	Steroid metabolism
Heart_HSD3A2r	3 Alpha-Hydroxysteroid Dehydrogenase (Type 3)	Steroid metabolism
Heart_HSD3B2r	3 Beta-Hydroxysteroid Dehydrogenase Type 1	Steroid metabolism
Heart_HSPASEly	Heparan Sulfate Proteoglycan Protease, Lysosomal (Endosome)	Proteoglycans and glycosaminoglycan metabolism
Heart_HSPGt	Heparan Sulfate Transport, Golgi to Extracellular	Proteoglycans and glycosaminoglycan metabolism
Heart_HSPGtly	Heparan Sulfate Transport, Extracellular to Lysosome	Proteoglycans and glycosaminoglycan metabolism
Heart_HTDCACBP	Transport of (S)-3-Hydroxytetradecanoyl Coenzyme A from Mitochondria into the Cytosol	Fatty acid metabolism
Heart_HTDCRNe	Transport of 3-Hydroxy-Tetradecanoyl Carnitine into Extra Cellular Space	Fatty acid metabolism
Heart_Htg	Proton Diffusion, Golgi Apparatus	Miscellaneous
Heart_Htm	Uncoupling Protein	Miscellaneous
Heart_HXANtx	Hypoxanthine Diffusion in Peroxisome	Nucleotide and energy metabolism
Heart_HXAt1	Transport of Hexanoate (N-C6:0), Mitochondrial	Fatty acid metabolism
Heart_HXAt3	Transport of Hexanoate (N-C6:0), Extracellular	Fatty acid metabolism
Heart_HXCOAm	Acyl-Coenzyme A Hydrolase, Mitochondrial	Fatty acid metabolism
Heart_HXCOAte	Transport of Hexanoate, Cytosol	Fatty acid metabolism
Heart_HXPRT	Hypoxanthine Phosphoribosyltransferase (Hypoxanthine)	Nucleotide and energy metabolism
Heart_HYOCHOLabc	hyocholic acid ABC bile acid transporter	Bile Acid metabolism
Heart_HYOCHOLt	hyocholic acid transport via bicarbonate countertransport	Bile Acid metabolism
Heart_HYPOE	Hypothetical Enyme	Vitamin B6 metabolism
Heart_HYXNt	Hypoxanthine Transport	Nucleotide and energy metabolism
Heart_ICDHxm	Isocitrate Dehydrogenase (NAD+)	Citric acid cycle
Heart_ICDHy	Isocitrate Dehydrogenase (NADP)	Citric acid cycle
Heart_ICDHyp	Isocitrate Dehydrogenase (NADP+)	Citric acid cycle
Heart_ICDHyrm	Isocitrate Dehydrogenase (NADP+)	Citric acid cycle
Heart_IDOAASE1ly	Alpha-L-Iduronidase, Lysosomal	Proteoglycans and glycosaminoglycan metabolism
Heart_IDOAASE2ly	Alpha-L-Iduronidase, Lysosomal	Proteoglycans and glycosaminoglycan metabolism
Heart_IDOAASE3ly	Alpha-L-Iduronidase, Lysosomal	Proteoglycans and glycosaminoglycan metabolism
Heart_IDOAASE4ly	Alpha-L-Iduronidase, Lysosomal	Proteoglycans and glycosaminoglycan metabolism
Heart_IDOURte	Transport of L-Iduronate	Proteoglycans and glycosaminoglycan metabolism
Heart_IDOURtly	Transport of Iduronate, Lysososmal	Proteoglycans and glycosaminoglycan metabolism
Heart_ILEt5m	Transport of Isoleucine, Mitochondrial	Amino acid and amine metabolism
Heart_ILETA	Isoleucine Transaminase	Amino acid and amine metabolism
Heart_ILETAm	Isoleucine Transaminase, Mitochondrial	Amino acid and amine metabolism
Heart_ILEtec	Transport of L-Isoleucine via Diffusion	Amino acid and amine metabolism
Heart_IM4ACte	Assumed Passive Diffusion into Extracellular Space	Amino acid and amine metabolism
Heart_IMACTD	Imidazole Acetaldeyde Dehydrogenase	Amino acid and amine metabolism
Heart_IMPD	IMP Dehydrogenase	Nucleotide and energy metabolism
Heart_IMPtr	Transport of IMP	Nucleotide and energy metabolism
Heart_INSt	Transport of Inosine (Diffusion)	Nucleotide and energy metabolism
Heart_INSt2	Inosine Transport in via Proton Symport, Reversible	Nucleotide and energy metabolism
Heart_INSt4	Transport of Inosine via Sodium Symport	Nucleotide and energy metabolism
Heart_INSt5le	Inosine Transport in via Sodium (1:2) Symport	Nucleotide and energy metabolism
Heart_INSTt2r	Transport of Inositol via Proton Symport	Glycerides and phospholipids metabolism
Heart_INSTt4	Transport of Inositol via Sodium Symport	Glycerides and phospholipids metabolism
Heart_INSTt4_2	Inositol Transport via Sodium Symport	Glycerides and phospholipids metabolism
Heart_IPDDI	Isopentenyl-Diphosphate D-Isomerase	Steroid metabolism
Heart_IPDDIx	Isopentenyl-Diphosphate D-Isomerase	Steroid metabolism
Heart_IPDPtx	Isopentenyl Diphosphate Transport, Peroxisomal	Steroid metabolism
Heart_ISOBUTte	Transport of Isobutyrylglycine into Extracellular Space	Amino acid and amine metabolism
Heart_ISOBUTtm	Transport of Isobutyrylglycine into Cytosol	Amino acid and amine metabolism
Heart_IVCOAACBP	Transport of Isovaleryl Coenzyme A from Mitochondria into Cytosol	Fatty acid metabolism
Heart_IVCRNe	Transport of Isovaleryl Carnitine into the Extra Cellular Space	Fatty acid metabolism
Heart_KAS8	B-Ketoacyl Synthetase (Palmitate, N-C16:0)	Fatty acid metabolism
Heart_KCC2t	K+-Cl- Symporter (NH4+)	Amino acid and amine metabolism
Heart_KHK	Ketohexokinase	Glycolysis/gluconeogenesis
Heart_KHte	K Transport	Miscellaneous
Heart_KSII_CORE2t	Keratan Sulfate Ii (Core2) Transport, Golgi to Extracellular	Proteoglycans and glycosaminoglycan metabolism
Heart_L_LACDcm	L-Lactate Dehydrogenase, Cytosolic/Mitochondrial	Glycolysis/gluconeogenesis
Heart_L_LACt2r	L-Lactate Reversible Transport via Proton Symport	Glycolysis/gluconeogenesis
Heart_LACLt	Lactate Transport	Glycolysis/gluconeogenesis
Heart_LACROX	Leukoaminochrome Autoxidation	Amino acid and amine metabolism
Heart_LACZe	B-Galactosidase, Extracellular	Glycolysis/gluconeogenesis
Heart_LANOSTte	Transport of Lanosterol	Steroid metabolism
Heart_LANOSTtr	Transport of Lanosterol, Endoplasmic Reticulum	Steroid metabolism
Heart_LAPCOAl	Lysosomal Acid Phosphorylase (CoA)	CoA metabolism
Heart_LCADim	Lactaldehyde Dehydrogenase, Mitochondrial	Glycolysis/gluconeogenesis
Heart_LCTStg	Lactose Transport from Golgi to Extracellular (Via Vesicle)	Glycolysis/gluconeogenesis
Heart_LDH_D	D-Lactate Dehydrogenase	Glycolysis/gluconeogenesis
Heart_LDH_L	L-Lactate Dehydrogenase	Glycolysis/gluconeogenesis
Heart_LDH_Lm	L-Lactate Dehydrogenase	Glycolysis/gluconeogenesis
Heart_LEUKABCtc	Leukotriene Transport by ABCa8	Fatty acid metabolism
Heart_LEUKTRA4tr	Transport of Leukotriene Intracellular	Fatty acid metabolism
Heart_LEUKTRC4t	Transport of Leukotriene C4 via Bicarbonate Antiport	Fatty acid metabolism
Heart_LEUKTRD4t	Transport of Leukotriene D4	Fatty acid metabolism
Heart_LEUKTRD4tr	Transport of Leukotriene D4, Endoplasmatic Reticulum	Fatty acid metabolism
Heart_LEULEULAPc	Hydrolysis of Leucylleucine	Amino acid and amine metabolism
Heart_LEULEUt	Transport of Leucylleucine, Reversible
Heart_LEUt4	Transport of L-Leucine via Sodium Symport	Amino acid and amine metabolism
Heart_LEUt5m	Transport of L-Leucine, Mitochondrial	Amino acid and amine metabolism
Heart_LEUTA	Leucine Transaminase	Amino acid and amine metabolism
Heart_LEUTAm	Leucine Transaminase, Mitochondrial	Amino acid and amine metabolism
Heart_LEUtec	Transport of L-Leucine via Diffusion	Amino acid and amine metabolism
Heart_LEUyLAThtc	Transport of Leucine by Y+Lat1 Or Y+Lat2 with Symporter of H	Amino acid and amine metabolism
Heart_LGNCCOAtx	Fatty Acid Intracellular Transport	Fatty acid metabolism
Heart_LGNCFATPtc	Lignocerate Transport by FATP	Fatty acid metabolism
Heart_LGNCt	Fatty Acid Transport via Diffusion	Fatty acid metabolism
Heart_LGTHL	Lactoylglutathione Lyase	Glycolysis/gluconeogenesis
Heart_LHCYSTIN	Formation of Homocystine	Amino acid and amine metabolism
Heart_LHCYSTINt	Transport of Homocystine	Amino acid and amine metabolism
Heart_LINKDEG1ly	Degradation of Proteoglycan Linkage Region, Lysosomal	Proteoglycans and glycosaminoglycan metabolism
Heart_LINKDEG2ly	Degradation of Proteoglycan Linkage Region, Lysosomal	Proteoglycans and glycosaminoglycan metabolism
Heart_LINKDEG4ly	Degradation of Proteoglycan Linkage Region, Lysosomal	Proteoglycans and glycosaminoglycan metabolism
Heart_LINOFATPtc	Uptake of Linoleic Acid	Fatty acid metabolism
Heart_LKYNRtr	Transport of L-Kynurenine	Amino acid and amine metabolism
Heart_LKYNRtr2	Transport of L-Kynurenine	Amino acid and amine metabolism
Heart_LKYNRtr3	Transport of L-Kynurenine	Amino acid and amine metabolism
Heart_LNELDCCPT1	Carnitine O-Palmitoyltransferase	Fatty acid metabolism
Heart_LNELDCCPT2	Carnitine Transferase	Fatty acid metabolism
Heart_LNELDCCRNt	Transport into the Mitochondria (Carnitine)	Fatty acid metabolism
Heart_LNELDCt	Fatty Acid Transport via Diffusion	Fatty acid metabolism
Heart_LNLCCPT1	Carnitine O-Palmitoyltransferase	Fatty acid metabolism
Heart_LNLCCPT2	Carnitine Transferase	Fatty acid metabolism
Heart_LNLCCRNt	Transport into the Mitochondria (Carnitine)	Fatty acid metabolism
Heart_LNLCCRNtd	Transport of Linoleyl Carnitine, Diffusion	Fatty acid metabolism
Heart_LNLCt	Linoleic Acid (N-C18:2) Transport in via Diffusion	Fatty acid metabolism
Heart_LNLNCACPT1	Carnitine O-Palmitoyltransferase	Fatty acid metabolism
Heart_LNLNCACPT2	Carnitine Transferase	Fatty acid metabolism
Heart_LNLNCACRNt	Transport into the Mitochondria (Carnitine)	Fatty acid metabolism
Heart_LNLNCAt	Fatty Acid Transport via Diffusion	Fatty acid metabolism
Heart_LNLNCGCPT1	Carnitine O-Palmitoyltransferase	Fatty acid metabolism
Heart_LNLNCGCPT2	Carnitine Transferase	Fatty acid metabolism
Heart_LNLNCGCRNt	Transport into the Mitochondria (Carnitine)	Fatty acid metabolism
Heart_LNLNCGt	Fatty Acid Transport via Diffusion	Fatty acid metabolism
Heart_LNSTLSr	Lanosterol Synthase	Steroid metabolism
Heart_LPS	Lipase	Glycerides and phospholipids metabolism
Heart_LPS2	Lipase	Glycerides and phospholipids metabolism
Heart_LPS2e	Lipase, Extracellular	Glycerides and phospholipids metabolism
Heart_LPS3	Lipase	Glycerides and phospholipids metabolism
Heart_LPS3e	Lipase, Extracellular	Glycerides and phospholipids metabolism
Heart_LSTO2r	Lathosterol Oxidase	Steroid metabolism
Heart_LTC4Sr	Leukotriene C4 Synthase	Fatty acid metabolism
Heart_LTD4DP	Leukotriene D4 Dipeptidase	Fatty acid metabolism
Heart_LTHSTRLt	Transport of Lathosterol, Diffusion	Steroid metabolism
Heart_LTHSTRLtr	Transport of 5Alpha-Cholest-7-En-3Beta-Ol, Endoplasmatic Reticulum	Steroid metabolism
Heart_LYStiDF	Transport of L-Lysine via Diffusion	Biotin metabolism
Heart_LYStm	Transport of Lysine via Ornithine Carrier, Mitochondrial	Biotin metabolism
Heart_MACACI	Maleylacetoacetate Isomerase	Amino acid and amine metabolism
Heart_MAGt	Monoacylglycerol 2 Transport	Glycerides and phospholipids metabolism
Heart_MAL_Ltx	Transport Reaction for Malate	Citric acid cycle
Heart_MALOAtm	Transport of Malate via Oxal Acetate Antiport, Mitochondrial	Citric acid cycle
Heart_MALT	Alpha-Glucosidase	Glycolysis/gluconeogenesis
Heart_MALtm	Malate Transport, Mitochondrial	Citric acid cycle
Heart_MALTTTRt	Transport of Maltotetraose, Reversible	Glycolysis/gluconeogenesis
Heart_MAN1PT2	Mannose-1-Phosphate Guanylyltransferase (GDP)	Glycolysis/gluconeogenesis
Heart_MAN6PI	Mannose-6-Phosphate Isomerase	Glycolysis/gluconeogenesis
Heart_MANt1r	Mannose Transport (Uniport)	Glycolysis/gluconeogenesis
Heart_MANtly	Mannose Efflux from Lysosome	Glycolysis/gluconeogenesis
Heart_MCCCrm	Methylcrotonoyl Coenzyme A Carboxylase, Mitochondrial	Amino acid and amine metabolism
Heart_MCD	Malonyl Coenzyme A Decarboxylase Cytoplasmic	Fatty acid metabolism
Heart_MCDp	Malonyl Coenzyme A Decarboxylase Peroxisomal	Fatty acid metabolism
Heart_MDH	Malate Dehydrogenase	Citric acid cycle
Heart_MDHm	Malate Dehydrogenase, Mitochondrial	Citric acid cycle
Heart_MDHx	Malate Dehydrogenase, Peroxisomal	Citric acid cycle
Heart_MDRPD	5-Methylthio-5-Deoxy-D-Ribulose 1-Phosphate Dehydratase	Amino acid and amine metabolism
Heart_ME1m	Malic Enzyme (NAD), Mitochondrial	Glycolysis/gluconeogenesis
Heart_ME2	Malic Enzyme (NADP)	Glycolysis/gluconeogenesis
Heart_ME2m	Malic Enzyme (NADP), Mitochondrial	Glycolysis/gluconeogenesis
Heart_MEPIt	Transport of Metanephrine	Amino acid and amine metabolism
Heart_METAT	Methionine Adenosyltransferase	Amino acid and amine metabolism
Heart_METLEUex	Methionine/Leucine Exchange (Met In)	Amino acid and amine metabolism
Heart_METS	Methionine Synthase	Amino acid and amine metabolism
Heart_METt4	L-Methionine Transport in via Sodium Symport	Amino acid and amine metabolism
Heart_METtec	L-Methionine Transport via Diffusion (Extracellular to Cytosol)	Amino acid and amine metabolism
Heart_METyLATthc	Transport of Methionine by Y+Lat1 Or Y+Lat2 with Symporter of H	Amino acid and amine metabolism
Heart_MEV_Rt	Transport of (R)-Mevalonate	Steroid metabolism
Heart_MEVK1c	Mevalonate Kinase (ATP) Cytosol	Steroid metabolism
Heart_MGCHrm	Methylglutaconyl Coenzyme A Hydratase (Reversible), Mitochondrial	Amino acid and amine metabolism
Heart_MGSA	Methylglyoxal Synthase	Glycolysis/gluconeogenesis
Heart_MGSA2	Methyglyoxylate Synthase 2 (from G3P)	Glycolysis/gluconeogenesis
Heart_MI1345PP	Inositol-1, 3, 4, 5-Trisphosphate 5-Phosphatase	Glycerides and phospholipids metabolism
Heart_MI134PP	Inositol-1, 3, 4-Trisphosphate 1-Phosphatase	Glycerides and phospholipids metabolism
Heart_MI145PK	Inositol-1, 4, 5-Trisphosphate 3-Kinase	Glycerides and phospholipids metabolism
Heart_MI34PP	Inositol-3, 4-Bisphosphate 4-Phosphatase	Glycerides and phospholipids metabolism
Heart_MI3PP	Myo-Inositol 3-Phosphatase	Glycerides and phospholipids metabolism
Heart_MLTG1	Maltodextrin Glucosidase (Maltotriose)	Glycolysis/gluconeogenesis
Heart_MLTHFte	Transport by Pcet into Extracellular Space	Folate metabolism
Heart_MLTHFte2	Transport by Rfc into Extracellular Space	Folate metabolism
Heart_MLTHFtm	Transport of 5,10-Methylenetetrahydrofolate, Mitochondrial	Folate metabolism
Heart_MMAt2e	Facilitated Diffusion via Aquaporin into Extracellular Space	Amino acid and amine metabolism
Heart_MMEm	Methylmalonyl Coenzyme A Epimerase/Racemase	Amino acid and amine metabolism
Heart_MMMm	Methylmalonyl Coenzyme A Mutase	Amino acid and amine metabolism
Heart_MMSAD1m	Methylmalonate-Semialdehyde Dehydrogenase	Amino acid and amine metabolism
Heart_MMSAD3m	Methylmalonate-Semialdehyde Dehydrogenase (Malonic Semialdehyde), Mitochondrial	Fatty acid metabolism
Heart_MMTSADm	Malonate-Semialdehyde Dehydrogenase (Acetylating), Mitochondrial	Amino acid and amine metabolism
Heart_MOGAT	Monoacylglycerol Acyltransferase	Glycerides and phospholipids metabolism
Heart_MTAP	5'-Methylthioadenosine Phosphorylase	Amino acid and amine metabolism
Heart_MTHFC	Methenyltetrahydrofolate Cyclohydrolase	Folate metabolism
Heart_MTHFCm	Methenyltetrahydrifikate Cyclohydrolase, Mitochondrial	Folate metabolism
Heart_MTHFD2	Methylenetetrahydrofolate Dehydrogenase (NAD)	Folate metabolism
Heart_MTHFDm	Methylenetetrahydrofolate Dehydrogenase (NADP), Mitochondrial	Folate metabolism
Heart_MTHFR3	5, 10-Methylenetetrahydrofolatereductase (NADPH)	Folate metabolism
Heart_MTRI	5-Methylthioribose-1-Phosphate Isomerase	Amino acid and amine metabolism
Heart_N3Tg	N-Acetylgalactosamine 3-Beta-Galactosyltransferase, Golgi Apparatus	Proteoglycans and glycosaminoglycan metabolism
Heart_N4Tg	N-Acetylgalactosamine 4-Beta-Galactosyltransferase, Golgi Apparatus	Proteoglycans and glycosaminoglycan metabolism
Heart_NABTNO	N4-Acetylaminobutanal:NAD+ Oxidoreductase	Amino acid and amine metabolism
Heart_NACASPAH	N-Acetyl-L-Aspartate Amidohydrolase	Amino acid and amine metabolism
Heart_NACASPt	Transport of N-Acetyl-L-Aspartate	Amino acid and amine metabolism
Heart_NACASPtm	N-Acetyl-L-Aspartate Transport (Mitochondria to Cytosol)	Amino acid and amine metabolism
Heart_NACHEX1ly	Beta-N-Acetylhexosaminidase, Lysosomal	Proteoglycans and glycosaminoglycan metabolism
Heart_NACHEX2ly	Beta-N-Acetylhexosaminidase, Lysosomal	Proteoglycans and glycosaminoglycan metabolism
Heart_NACHEX3ly	Beta-N-Acetylhexosaminidase, Lysosomal	Proteoglycans and glycosaminoglycan metabolism
Heart_NACHEX8ly	Beta-N-Acetylhexosaminidase, Lysosomal	Proteoglycans and glycosaminoglycan metabolism
Heart_NACHEX9ly	Beta-N-Acetylhexosaminidase, Lysosomal	Proteoglycans and glycosaminoglycan metabolism
Heart_NACSMCTte	Nicotinate Transport by Smct1	NAD metabolism
Heart_NADH2_u10m	NADH Dehydrogenase, Mitochondrial	Oxidative phosphorylation
Heart_NADK	NAD Kinase	Nucleotide and energy metabolism
Heart_NADPHtxu	Transport of NADPH, Peroxisome	Steroid metabolism
Heart_NADPtxu	Transport of NADP, Peroxisome	Steroid metabolism
Heart_NADS2	NAD Synthase (Glutamine-Hydrolysing)	NAD metabolism
Heart_NAGA2ly	N-Acetylgalactosaminidase, Alpha-	Proteoglycans and glycosaminoglycan metabolism
Heart_NAGLCAly	N-Acetylglucosaminidase, Lysosomal	Proteoglycans and glycosaminoglycan metabolism
Heart_NAHCO3_HCLt	Bicarbonate Transport (HCl/ (Hcl/NaHCO3 Exchange)	Miscellaneous
Heart_NaKt	Na+/K+ Exchanging ATPase	Nucleotide and energy metabolism
Heart_NAt	Sodium Transport (Uniport)	Miscellaneous
Heart_NAt3_1	Sodium Proton Antiporter (H:Na Is 1:1)	Miscellaneous
Heart_NAt5	Sodium/Ammonium Proton Antiporter	Amino acid and amine metabolism
Heart_NAtx	Sodium Transport via Diffusion (Perioxisome)	Miscellaneous
Heart_NBAHH_ir	Nalpha- (Beta-Alanyl)-L-Histidine Hydrolase Ir	Amino acid and amine metabolism
Heart_NCNt	Na+/Ca2+-NH4+ Antiport	Amino acid and amine metabolism
Heart_NDP7er	Nucleoside-Diphosphatase (UDP), Endoplasmic Reticulum	Nucleotide and energy metabolism
Heart_NDP7g	Nucleoside-Diphosphatase (UDP), Golgi Apparatus	Nucleotide and energy metabolism
Heart_NDPK1m	Nucleoside-Diphosphate Kinase (ATP:GDP), Mitochondrial	Nucleotide and energy metabolism
Heart_NDPK2	Nucleoside-Diphosphate Kinase (ATP:UDP)	Nucleotide and energy metabolism
Heart_NDPK3m	Nucleoside-Diphosphate Kinase (ATP:CDP), Mitochondrial	Nucleotide and energy metabolism
Heart_NDPK4	Nucleoside-Diphosphate Kinase (ATP:dTDP)	Nucleotide and energy metabolism
Heart_NDPK4m	Nucleoside-Diphosphate Kinase (ATP:dTDP), Mitochondrial	Nucleotide and energy metabolism
Heart_NDPK6	Nucleoside-Diphosphate Kinase (ATP:dUDP)	Nucleotide and energy metabolism
Heart_NDPK7	Nucleoside-Diphosphate Kinase (ATP:dCDP)	Nucleotide and energy metabolism
Heart_NDPK9	Nucleoside-Diphosphate Kinase (ATP:IDP)	Nucleotide and energy metabolism
Heart_NEU11l	Sialidase, Lysosomal (Neu1)	Glycerides and phospholipids metabolism
Heart_NH4t3r	Transport of Ammonium ion via Proton Antiport	Amino acid and amine metabolism
Heart_NH4tb	Transport of Ammonium ion	Amino acid and amine metabolism
Heart_NH4tn	Transport of Ammonium ion, Nuclear	Amino acid and amine metabolism
Heart_NH4tp	Transport of Ammonium ion, Peroxisomal	Amino acid and amine metabolism
Heart_NH4tr	Ammonia Er Transport, Diffusion	Amino acid and amine metabolism
Heart_NICRNS	Nicotinate D-Ribonucleoside Kinase	NAD metabolism
Heart_NICRNtr	Transport of Nicotinate D-Ribonucleotide	NAD metabolism
Heart_NMNS	Nicotinamide Ribotide (NMN) Synthetase	NAD metabolism
Heart_NNATr	Nicotinate-Nucleotide Adenylyltransferase	NAD metabolism
Heart_NORMETEt	Transport of L-Normetanephrine	Amino acid and amine metabolism
Heart_NOt	Transport of Nitric Oxide (Diffusion)	Amino acid and amine metabolism
Heart_NP1	Nucleotide Phosphatase	NAD metabolism
Heart_NRVNCABCt	Transport of 15-Tetracosenoate, Diffusion	Fatty acid metabolism
Heart_NRVNCCOAtx	Fatty Acid Intracellular Transport	Fatty acid metabolism
Heart_NRVNCCOAtxc	Transport of Nervonylcoa into Peroxisomes	Fatty acid metabolism
Heart_NS26T2g	Alpha-N-Acetylgalactosaminide Alpha-2, 6-Sialyltransferase	Proteoglycans and glycosaminoglycan metabolism
Heart_NS26Tg	Alpha-N-Acetylgalactosaminide Alpha-2, 6-Sialyltransferase	Proteoglycans and glycosaminoglycan metabolism
Heart_NTD10	5'-Nucleotidase (XMP)	Nucleotide and energy metabolism
Heart_NTD2	5'-Nucleotidase (UMP)	Nucleotide and energy metabolism
Heart_NTD3	5'-Nucleotidase (dCMP)	Nucleotide and energy metabolism
Heart_NTD5	5'-Nucleotidase (dTMP)	Nucleotide and energy metabolism
Heart_NTD5_a	5-Nucleotidase (dTMP)	Vitamin B2 metabolism
Heart_NTD7	5'-Nucleotidase (AMP)	Nucleotide and energy metabolism
Heart_NTD7e	5'-Nucleotidase (AMP), Extracellular	Nucleotide and energy metabolism
Heart_NTD7l	5'-Nucleotidase (AMP), Lysosomal	Nucleotide and energy metabolism
Heart_NTD8	5'-Nucleotidase (dGMP)	Nucleotide and energy metabolism
Heart_O2St	Transport of peroxide Anion via Diffusion, Extracellular	Oxidative stress metabolism
Heart_O2Stm	Transport of peroxide Anion via Diffusion, Mitochondrial	Oxidative stress metabolism
Heart_O2t	O2 Transport (Diffusion)	Oxidative phosphorylation
Heart_O2ter	Transport of Oxygen, Endoplasmic Reticulum	Oxidative phosphorylation
Heart_O2tm	Transport of Oxygen, (Diffusion)	Oxidative phosphorylation
Heart_O2tp	Transport of Oxygen, Peroxisomal	Oxidative phosphorylation
Heart_OCCOAtm	Octanoyl Coenzyme A Transport, Diffusion	Fatty acid metabolism
Heart_OCCOAtx	Fatty Acid Intracellular Transport	Fatty acid metabolism
Heart_OCD11COACPT1	Transport of 11-Octadecenoyl Carnitine into the Mitochondrial Matrix	Fatty acid metabolism
Heart_OCD11CRNCACT	Transport of 11-Octadecenoyl Carnitine into the Mitochondrial Matrix	Fatty acid metabolism
Heart_OCD11CRNCPT2	Transport of 11-Octadecenoyl Carnitine into the Mitochondrial Matrix	Fatty acid metabolism
Heart_OCOAT1m	3-Oxoacid Coa-Transferase	Amino acid and amine metabolism
Heart_OCT11EFATP	Uptake of Vaccenic Acid	Fatty acid metabolism
Heart_OCTAt	Octanoate Transport via Diffusion	Fatty acid metabolism
Heart_OCTDEC2ACBP	Transport of 3-Hydroxyoctadecadienoyl Coenzyme A from Mitochondria into Cytosol	Fatty acid metabolism
Heart_ODECOAtx	Fatty Acid Intracellular Transport	Fatty acid metabolism
Heart_ODECRNtr	Transport of L-Oleoylcarnitine	Fatty acid metabolism
Heart_OIVD1m	2-Oxoisovalerate Dehydrogenase (Acylating	Amino acid and amine metabolism
Heart_OIVD2m	2-Oxoisovalerate Dehydrogenase (Acylating	Amino acid and amine metabolism
Heart_OIVD3m	2-Oxoisovalerate Dehydrogenase (Acylating	Amino acid and amine metabolism
Heart_OLEICFATPtc	Uptake of Octadecenoate	Fatty acid metabolism
Heart_OMPDC	Orotidine-5'-Phosphate Decarboxylase	Nucleotide and energy metabolism
Heart_OPAHir	5-Oxoproline Amidohydrolase (ATP-Hydrolysing) (Ir)	Oxidative stress metabolism
Heart_ORNALArBATtc	Antiport of L-Ornithine and L-Alanine by B0, +At Transporter	Amino acid and amine metabolism
Heart_ORNDC	Ornithine Decarboxylase	Amino acid and amine metabolism
Heart_ORNLEUrBATtc	Antiport of L-Ornithine and L-Leucine by B0, +At Transporter	Amino acid and amine metabolism
Heart_ORNTArm	Ornithine Transaminase Reversible, Mitochondrial	Amino acid and amine metabolism
Heart_ORNtiDF	Ornithine Transport via Diffusion (Extracellular to Cytosol)	Amino acid and amine metabolism
Heart_OROT5Ptr	Transport of Orotidylic Acid	Nucleotide and energy metabolism
Heart_OROTGLUt	Orotate-Glutamate Antiport	Nucleotide and energy metabolism
Heart_ORPT	Orotate Phosphoribosyltransferase	Nucleotide and energy metabolism
Heart_P45027A14m	5-Beta-Cytochrome P450, Family 27, Subfamily A, Polypeptide 1	Bile Acid metabolism
Heart_P45027A1m	Cytochrome P450 27	Bile Acid metabolism
Heart_P45039A1r	Oxysterol 7-Alpha-Hydroxylase	Bile Acid metabolism
Heart_P45046A1r	Cytochrome P450, Family 46, Subfamily A, Polypeptide 1	Bile Acid metabolism
Heart_P4507B12r	Oxysterol 7Alpha-Hydroxylase	Bile Acid metabolism
Heart_P5CR	Pyrroline-5-Carboxylate Reductase	Amino acid and amine metabolism
Heart_P5CRm	Pyrroline-5-Carboxylate Reductase, Mitochondrial	Amino acid and amine metabolism
Heart_PA_HSter	Phosphatidate Scramblase	Glycerides and phospholipids metabolism
Heart_PA_HStg	Phosphatidate Scramblase	Glycerides and phospholipids metabolism
Heart_PA_HStm	Transport of Phosphatidate, Mitochondrial	Glycerides and phospholipids metabolism
Heart_pac	Transport of Phenylacetate by Diffusion	Amino acid and amine metabolism
Heart_PAFH	Platelet-Activating Factor Acetylhydrolase	Glycerides and phospholipids metabolism
Heart_PAFS	Alkyl Glycerol Phosphocholine Acetyl Transferase	Glycerides and phospholipids metabolism
Heart_PAIL_hs_SECt	Transport of 1-Phosphatidyl-1D-Myo-Inositol	Glycerides and phospholipids metabolism
Heart_PAIL_HStn	Phosphatidylinositol Nuclear Transport (Diffusion)	Glycerides and phospholipids metabolism
Heart_PAIL45P_HStn	Phosphatidylinositol 4, 5-Bisphosphate Nuclear Transport (Diffusion)	Glycerides and phospholipids metabolism
Heart_PALFATPtc	Transport of Hexadecanoate	Fatty acid metabolism
Heart_PAN4PP	Phosphatase (Pan4P)	CoA metabolism
Heart_PAPStg	3'-Phosphoadenylyl Sufate Golgi Transport	Proteoglycans and glycosaminoglycan metabolism
Heart_PAPtg	Adenosine 3', 5'-Bisphosphate Golgi Transport	Proteoglycans and glycosaminoglycan metabolism
Heart_PCHOL_HStg	Phosphatidylcholine Scramblase	Glycerides and phospholipids metabolism
Heart_PCHOLDET_HSPLA2	Formation of 1-Eicosatrienoylglycerophosphocholine (Delta 11, 14, 17) by Phospholipase A2	Glycerides and phospholipids metabolism
Heart_PCHOLDOC_HSABCt	Transport of 1-Docosahexaenoylglycerophosphocholine	Steroid metabolism
Heart_PCHOLDOC_HSPLA2	Formation of 1-Docosahexaenoylglycerophosphocholine by Phospholipase A2	Glycerides and phospholipids metabolism
Heart_PCHOLET_HSABCt	Transport of 1-Eicosatrienoylglycerophosphocholine (Delta 11, 14, 17)	Glycerides and phospholipids metabolism
Heart_PCHOLHSTDe	Transport of Phosphatidylcholine	Glycerides and phospholipids metabolism
Heart_PCHOLN2254_HSABCt	Transport of 1-Docosapentenoylglycerophosphocholine (Delta 4, 7, 10, 13, 16), Sn1-Lpc (22:5)-W6	Steroid metabolism
Heart_PCHOLN2254_HSt1e	Transport of 1-Docosapentenoylglycerophosphocholine (Delta 4, 7, 10, 13, 16), Sn1-Lpc (22:5)-W6, Vescicular	Steroid metabolism
Heart_PCHOLP_hs	Choline Phosphatase	Glycerides and phospholipids metabolism
Heart_PCHOLPg_hs	Choline Phosphatase	Glycerides and phospholipids metabolism
Heart_PCHOLSTE_HSABCt	Transport of 1-Stearoylglycerophosphocholine	Steroid metabolism
Heart_PCHOLSTE_HSt1e	Transport of 1-Stearoylglycerophosphocholine, Vescicular	Steroid metabolism
Heart_PCm	Pyruvate Carboxylase	Glycolysis/gluconeogenesis
Heart_PCREATte	Transport of Creatine Phosphate, Extracellular (Assumed Diffusion)	Amino acid and amine metabolism
Heart_PCREATtmdiffir	Phosphocreatine Transport To/from Mitochondria via Diffusion	Amino acid and amine metabolism
Heart_PCRNtc	Transport into the Cytosol from Peroxisome (Carnitine)	Fatty acid metabolism
Heart_PDE1	3', 5'-Cyclic-Nucleotide Phosphodiesterase	Nucleotide and energy metabolism
Heart_PDE4	3', 5'-Cyclic-Nucleotide Phosphodiesterase	Nucleotide and energy metabolism
Heart_PDHm	Pyruvate Dehydrogenase	Glycolysis/gluconeogenesis
Heart_PDXPP	Pyridoxine 5-Phosphate Phosphatase	Vitamin B6 metabolism
Heart_PE_HStm	Phosphatidylethanolamine Scramblase	Glycerides and phospholipids metabolism
Heart_PE14_HSABCt	Transport of 1-Myristoylglycerophosphoethanolamine (C14:0 Pe)	Glycerides and phospholipids metabolism
Heart_PE17_HSABCt	Transport of 1-Heptadecanoylglycerophosphoethanolamine (C17:0 Pe)	Glycerides and phospholipids metabolism
Heart_PE226_HSABCt	Transport of 1-Docosahexenoylglyceroethanolamine (Delta 4, 7, 10, 13, 16, 19), Lpe (22:6)	Steroid metabolism
Heart_PE226_HSt1e	Transport of 1-Docosahexenoylglyceroethanolamine (Delta 4, 7, 10, 13, 16, 19), Lpe (22:6), Vescicular	Steroid metabolism
Heart_PEAR_HSABCt	Transport of 1-Arachidonoyl-Sn-Glycero-3-Phosphoethanolamine	Glycerides and phospholipids metabolism
Heart_PEAR_HSt1e	Transport of 1-Arachidonoyl-Sn-Glycero-3-Phosphoethanolamine, Vescicular	Glycerides and phospholipids metabolism
Heart_PEDH14_HSPLA2	Formation of 1-Myristoylglycerophosphoethanolamine (C14:0 Pe) by Phospholipase A2	Glycerides and phospholipids metabolism
Heart_PEDH17_HSPLA2	Formation of 1-Heptadecanoylglycerophosphoethanolamine (C17:0 Pe) by Phospholipase A2	Glycerides and phospholipids metabolism
Heart_PEROXx	Peroxisomal Lumped Long Chain Fatty Acid Oxidation	Fatty acid metabolism
Heart_PEt	Phosphatidylethanolamine Transport	Glycerides and phospholipids metabolism
Heart_PETHCT	Phosphoethanolamine Cytidyltransferase	Glycerides and phospholipids metabolism
Heart_PFK	Phosphofructokinase	Glycolysis/gluconeogenesis
Heart_PFK26	6-Phosphofructo-2-Kinase	Glycolysis/gluconeogenesis
Heart_PGDIr	Prostaglandin-H2 D-Isomerase [Precursor]	Fatty acid metabolism
Heart_PGESr	Prostaglandin E Synthase	Fatty acid metabolism
Heart_PGI	Glucose-6-Phosphate Isomerase	Glycolysis/gluconeogenesis
Heart_PGISr	Prostaglandin I2 Synthase	Fatty acid metabolism
Heart_PGK	Phosphoglycerate Kinase	Glycolysis/gluconeogenesis
Heart_PGL	6-Phosphogluconolactonase	Pentose phosphate pathway
Heart_PGLc	6-Phosphogluconolactonase	Pentose phosphate pathway
Heart_PGLer	6-Phosphogluconolactonase, Endoplasmic Reticulum	Pentose phosphate pathway
Heart_PGLYCABCte	Phosphatidylglycerol Transport by ABCa3	Glycerides and phospholipids metabolism
Heart_PGLYCt	Phosphatidylglycerol Transport	Glycerides and phospholipids metabolism
Heart_PGLYCtm	Transport of Phosphatidylglycerol, Endoplasmatic Reticulum	Glycerides and phospholipids metabolism
Heart_PGM	Phosphoglycerate Mutase	Glycolysis/gluconeogenesis
Heart_PGMT	Phosphoglucomutase	Glycolysis/gluconeogenesis
Heart_PGP_hs_tm	Transport of Phosphatidyl Glycerol Phosphate, Mitochondrial	Glycerides and phospholipids metabolism
Heart_PGPP_hs	Phosphatidylglycerol Phosphate Phosphatase (Homo Sapiens)	Glycerides and phospholipids metabolism
Heart_PGPP_hsc	Transport of Phosphatidyl Glycerol Phosphate, Mitochondrial	Glycerides and phospholipids metabolism
Heart_PGPPT	Phosphatidyl-CMP: Glycerophosphate Phosphatidyltransferase	Glycerides and phospholipids metabolism
Heart_PHEMEABCte	Heme Transport by ABCg2	Heme metabolism
Heart_PHEMEe	Release of Heme into the Blood	Heme metabolism
Heart_PHEMEtm	Transport of Heme	Heme metabolism
Heart_PHEt4	Transport of L-Phenylalanine via Sodium Symport	Amino acid and amine metabolism
Heart_PHETA1	Phenylalanine Transaminase	Amino acid and amine metabolism
Heart_PHETA1m	Phenylalanine Transaminase, Mitochondrial	Amino acid and amine metabolism
Heart_PHEtec	Transport of L-Phenylalanine via Diffusion	Amino acid and amine metabolism
Heart_PHEyLATthc	Transport of Phenylalanine by Y+Lat1 Or Y+Lat2 with Symport of H	Amino acid and amine metabolism
Heart_PHPYRtm	Transport of Phenylpyruvate via Proton Symport, Mitochondrial	Amino acid and amine metabolism
Heart_PHYHx	Phytanoyl Coenzyme A Dioxygenase, Peroxisomal	Fatty acid metabolism
Heart_PHYTt	Fatty Acid Transport via Diffusion	Fatty acid metabolism
Heart_PI45P5P	Phosphatidylinositol-4, 5-Bisphosphate 5-Phosphatase	Glycerides and phospholipids metabolism
Heart_PI45PLC	Phosphatidylinositol 4, 5-Bisphosphate Phospholipase C	Glycerides and phospholipids metabolism
Heart_PI4P5K	Phosphatidylinositol 4-Phosphate 5-Kinase	Glycerides and phospholipids metabolism
Heart_PIK3	Phosphatidylinositol 3-Kinase	Glycerides and phospholipids metabolism
Heart_PIt7	Phosphate Transport In/Out via Three Na+ Symporter	Nucleotide and energy metabolism
Heart_PIt8	Phosphate Transport In/Out via Na+ Symporter	Nucleotide and energy metabolism
Heart_PItg	Phosphate Transport, Golgi Apparatus	Nucleotide and energy metabolism
Heart_PLA2_2e	Phospholipase A2	Glycerides and phospholipids metabolism
Heart_PMANM	Phosphomannomutase	Glycolysis/gluconeogenesis
Heart_PMEVKc	Phosphomevalonate Kinase, Cytosol	Steroid metabolism
Heart_PMTCOAFABP1tc	Transport of Palmitoyl Coenzyme A	Fatty acid metabolism
Heart_PMTCRNtr	Transport of L-Palmitoylcarnitine	Fatty acid metabolism
Heart_PNP	Purine-Nucleoside Phosphorylase	NAD metabolism
Heart_PNTEH	(R)-Pantetheine Amidohydrolase	CoA metabolism
Heart_PNTK	Pantothenate Kinase	CoA metabolism
Heart_PNTOt5	Pantothenate Sodium Symporter Ii	CoA metabolism
Heart_PNTOt5le	Pantothenate Sodium Symporter Ii	CoA metabolism
Heart_PPA2	Inorganic Triphosphatase	Tetrahydrobiopterin metabolism
Heart_PPAer	Inorganic Diphosphatase, Endoplasmic Reticulum	Fatty acid metabolism
Heart_PPAm	Inorganic Diphosphatase	Oxidative phosphorylation
Heart_PPAn	Inorganic Diphosphatase, Nuclear	Fatty acid metabolism
Heart_PPAP	Phosphatidic Acid Phosphatase	Glycerides and phospholipids metabolism
Heart_PPBNGS	Porphobilinogen Synthase	Heme metabolism
Heart_PPBNGte	Assumed Passive Diffusion into Extracellular Space	Heme metabolism
Heart_PPCDC	Phosphopantothenoylcysteine Decarboxylase	CoA metabolism
Heart_PPItm	Diphopshate Transporter, Mitochondrial	Fatty acid metabolism
Heart_PPItr	Diphosphate Transporter, Endoplasmic Reticulum	Fatty acid metabolism
Heart_PPItx	Diphosphate Transporter, Peroxisome	Fatty acid metabolism
Heart_PPM	Phosphopentomutase	Pentose phosphate pathway
Heart_PPNCL3	Phosphopantothenate-Cysteine Ligase	CoA metabolism
Heart_PPPG9tm	Protoporphyrinogen Ix Mitochondrial Transport	Heme metabolism
Heart_PPPGOc	Protoporphyrinogen Oxidase (Aerobic)	Heme metabolism
Heart_PPPGOm	Protoporphyrinogen Oxidase, Mitochondrial	Heme metabolism
Heart_PRAGSr	Phosphoribosylglycinamide Synthase	Nucleotide and energy metabolism
Heart_PRASCS	Phosphoribosylaminoimidazolesuccinocarboxamide Synthase	Nucleotide and energy metabolism
Heart_PRFGS	Phosphoribosylformylglycinamidine Synthase	Nucleotide and energy metabolism
Heart_PRISTANALtx	Transport of Pristanal, Peroxisomal	Fatty acid metabolism
Heart_PRISTCOAtx	Transport of Pristanoyl Coenzyme A, Peroxisomal	Fatty acid metabolism
Heart_PRO1x	L-ProlineNAD+ 5-Oxidoreductase	Fatty acid metabolism
Heart_PROD2	Proline Dehydrogenase	Amino acid and amine metabolism
Heart_PROD2m	Proline Dehydrogenase, Mitochondrial	Amino acid and amine metabolism
Heart_PROPAT4te	Transport of Proline via Pat4	Amino acid and amine metabolism
Heart_PROSTGE2t	Prostaglandin Transport via Bicarbonate Antiport	Fatty acid metabolism
Heart_PROSTGE2t2	Prostaglandin Uniport	Fatty acid metabolism
Heart_PROSTGE2t2r	Transport of Prostaglandin E2, Endoplasmatic Reticulum	Fatty acid metabolism
Heart_PROSTGI2c	Formation of Prostaglandin I2	Fatty acid metabolism
Heart_PROSTGI2tr	Prostaglandin I2 Transport, Endoplasmatic Reticulum	Fatty acid metabolism
Heart_PROt2r	L-Proline Reversible Transport via Proton Symport	Amino acid and amine metabolism
Heart_PROt4	Na+/Proline-L Symporter	Amino acid and amine metabolism
Heart_PROt4_2_r	Proline Transport (Sodium Symport) (2:1)	Amino acid and amine metabolism
Heart_PROtm	Transport of L-Proline, Mitochondrial	Amino acid and amine metabolism
Heart_PRPPS	Phosphoribosylpyrophosphate Synthetase	Pentose phosphate pathway
Heart_PSDm_hs	Phosphatidylserine Decarboxylase	Glycerides and phospholipids metabolism
Heart_PSFLIPm	Phosphatidylserine Flippase	Glycerides and phospholipids metabolism
Heart_PSSA1_hs	Phosphatidylserine Synthase Homo Sapiens	Glycerides and phospholipids metabolism
Heart_PSSA2_hs	Phosphatidylserine Synthase Homo Sapiens	Glycerides and phospholipids metabolism
Heart_PSt3	Transport of Phosphatidylserine	Glycerides and phospholipids metabolism
Heart_PTCRTD	Diffusion of Putriscine into the Endothelial Cells	Amino acid and amine metabolism
Heart_PTDCACRNCPT1	Carnitine Fatty-Acyl Transferase	Fatty acid metabolism
Heart_PTDCACRNCPT2	Pentadecanoate Transport into the Mitochondria	Fatty acid metabolism
Heart_PTDCACRNt	Pentadecanoate Transport into the Mitochondria	Fatty acid metabolism
Heart_PTDCAt	Fatty Acid Transport via Diffusion	Fatty acid metabolism
Heart_PTE3x	Peroxisomal Acyl Coenzyme A Thioesterase	Fatty acid metabolism
Heart_PTE4x	Peroxisomal Acyl Coenzyme A Thioesterase	Fatty acid metabolism
Heart_PTHPS	6-Pyruvoyltetrahydropterin Synthase	Tetrahydrobiopterin metabolism
Heart_PTPAT	Phosphopantetheine Adenylyltransferase (Ec 2.7.7.3)	CoA metabolism
Heart_PTRCARGte	Putrescine Export via Putrescine/Arginine Exchanger	Amino acid and amine metabolism
Heart_PTRCAT1	Putrescine Acetyltransferase	Amino acid and amine metabolism
Heart_PUNP1	Purine-Nucleoside Phosphorylase (Adenosine)	Nucleotide and energy metabolism
Heart_PUNP2	Purine-Nucleoside Phosphorylase (Deoxyadenosine)	Nucleotide and energy metabolism
Heart_PUNP3	Purine-Nucleoside Phosphorylase (Guanosine)	Nucleotide and energy metabolism
Heart_PUNP4	Purine-Nucleoside Phosphorylase (Deoxyguanosine)	Nucleotide and energy metabolism
Heart_PUNP5	Purine-Nucleoside Phosphorylase (Inosine)	Nucleotide and energy metabolism
Heart_PUNP6	Purine-Nucleoside Phosphorylase (Deoxyinosine)	Nucleotide and energy metabolism
Heart_PUNP7	Purine-Nucleoside Phosphorylase (Xanthosine)	Nucleotide and energy metabolism
Heart_PVD3	Previtamin D3 Formation	Vitamin D metabolism
Heart_PYDAMK	Pyridoxamine Kinase	Vitamin B6 metabolism
Heart_PYDXK	Pyridoxal Kinase	Vitamin B6 metabolism
Heart_PYDXNK	Pyridoxine Kinase	Vitamin B6 metabolism
Heart_PYDXPP	Pyridoxal 5-Phosphate Phosphatase	Vitamin B6 metabolism
Heart_PYK	Pyruvate Kinase	Glycolysis/gluconeogenesis
Heart_PYNP2r	Pyrimidine-Nucleoside Phosphorylase (Uracil)	Nucleotide and energy metabolism
Heart_PYRt2m	Pyruvate Mitochondrial Transport via Proton Symport	Glycolysis/gluconeogenesis
Heart_PYRt2p	Pyruvate Peroxisomal Transport via Proton Symport	Amino acid and amine metabolism
Heart_Q10H2e	Transport of Ubiquinol into Lymph	Oxidative phosphorylation
Heart_q10h2tc	Transport of Ubiquinol into Cytosol	Oxidative phosphorylation
Heart_q10tm	Transport of Ubiquinone into Mitochondria	Oxidative phosphorylation
Heart_R_group_phosphotase_1	R Group Phosphotase 1	Glycerides and phospholipids metabolism
Heart_R_group_phosphotase_2	R Group Phosphotase 2	Glycerides and phospholipids metabolism
Heart_R_group_phosphotase_3	R Group Phosphotase 3	Glycerides and phospholipids metabolism
Heart_r0002	Active Transport	Fatty acid metabolism
Heart_r0016	Fe (II):Oxygen Oxidoreductase	Heme metabolism
Heart_r0021	Glutathione:NAD+ Oxidoreductase	Oxidative stress metabolism
Heart_r0022	Glutathione:NAD+ Oxidoreductase	Oxidative stress metabolism
Heart_r0023	NADH:Ferricytochrome-B5 Oxidoreductase	Fatty acid metabolism
Heart_r0027	NADPH:Coa-Glutathione Oxidoreductase	Amino acid and amine metabolism
Heart_r0028	ATP Pyrophosphohydrolase	Nucleotide and energy metabolism
Heart_r0047	Adenosine 5-Monophosphate Phosphohydrolase	Nucleotide and energy metabolism
Heart_r0062	Acetyl Coenzyme A Hydrolase	Glycolysis/gluconeogenesis
Heart_r0074	L-Glutamate 5-Semialdehyde:NAD+ Oxidoreductase	Amino acid and amine metabolism
Heart_r0081	L-Alanine:2-Oxoglutarate Aminotransferase	Citric acid cycle
Heart_r0082	Oxalosuccinate:NADP+ Oxidoreductase (Decarboxylating) Ec:1.1.1.42	Amino acid and amine metabolism
Heart_r0084	Oxalosuccinate:NADP+ Oxidoreductase (Decarboxylating)	Amino acid and amine metabolism
Heart_r0085	2-Oxoglutaramate Amidohydrolase	Amino acid and amine metabolism
Heart_r0122	GTP:Pyruvate O2-Phosphotransferase	Glycolysis/gluconeogenesis
Heart_r0127	L-Asparagine Amidohydrolase / Cyanoamino Acid Metabolism / Nitrogen Metabolism Ec:3.5.1.1 Ec:3.5.1.38	Amino acid and amine metabolism
Heart_r0130	Gamma-Glutamyltranspeptidase	Oxidative stress metabolism
Heart_r0145	L-Arginine, NADPH:Oxygen Oxidoreductase (Nitric-Oxide-Forming)	Amino acid and amine metabolism
Heart_r0153	CTP:Pyruvate O2-Phosphotransferase	Glycolysis/gluconeogenesis
Heart_r0156	L-Glutamine:Pyruvate Aminotransferase	Amino acid and amine metabolism
Heart_r0165	UTP:Pyruvate O2-Phosphotransferase	Glycolysis/gluconeogenesis
Heart_r0173	(S)-Lactate:NAD+ Oxidoreductase	Glycolysis/gluconeogenesis
Heart_r0178	Succinate-Semialdehyde:NAD+ Oxidoreductase	Amino acid and amine metabolism
Heart_r0193	L-Cysteine L-Homocysteine-Lyase (Deaminating)	Amino acid and amine metabolism
Heart_r0202	Sn-Glycerol-3-Phosphate:NAD+ 2-Oxidoreductase	Glycolysis/gluconeogenesis
Heart_r0205	Sn-Glycerol-3-Phosphate: (Acceptor) 2-Oxidoreductase	Oxidative phosphorylation
Heart_r0208	GTP:Alpha-D-Mannose-1-Phosphate Guanylyltransferase	Glycolysis/gluconeogenesis
Heart_r0220	Propinol Adenylate:Coa Ligase (AMP-Forming) Ec:6.2.1.17 Ec:6.2.1.1	Fatty acid metabolism
Heart_r0224	5, 6, 7, 8-Tetrahydrofolate:NAD+ Oxidoreductase	Folate metabolism
Heart_r0249	D-Ribose-5-Phosphate Ketol-Isomerase	Pentose phosphate pathway
Heart_r0276	NADH:Guanosine-5-Phosphate Oxidoreductase (Deaminating)	Nucleotide and energy metabolism
Heart_r0280	DATP:Pyruvate O2-Phosphotransferase	Glycolysis/gluconeogenesis
Heart_r0287	Acetyl Coenzyme A:Acetyl Coenzyme A C-Acetyltransferase	Fatty acid metabolism
Heart_r0301	Xanthosine-5-Phosphate:Ammonia Ligase (AMP-Forming)	Bile Acid metabolism
Heart_r0308	Palmitoyl Coenzyme A Hydrolase	Fatty acid metabolism
Heart_r0309	Trans-Hexadec-2-Enoyl Coenzyme A Reductase	Fatty acid metabolism
Heart_r0310	Palmitoyl Coenzyme A:Oxygen 2-Oxidoreductase	Fatty acid metabolism
Heart_r0317	Citrate Hydro-Lyase	Citric acid cycle
Heart_r0318	Propanoate:Coa Ligase (AMP-Forming) Ec:6.2.1.1 Ec:6.2.1.17	Fatty acid metabolism
Heart_r0339	ATP:(R)-Glycerate 3-Phosphotransferase Ec:2.7.1.31	Glycolysis/gluconeogenesis
Heart_r0345	ATP:AMP Phosphotransferase Ec:2.7.4.11	Nucleotide and energy metabolism
Heart_r0354	Hexokinase	Glycolysis/gluconeogenesis
Heart_r0355	Hexokinase	Glycolysis/gluconeogenesis
Heart_r0360	Hexokinase	Glycolysis/gluconeogenesis
Heart_r0363	Hexokinase	Aminosugar metabolism
Heart_r0365	3-Hydroxypropanoate:NAD+ Oxidoreductase	Fatty acid metabolism
Heart_r0377	ATP:Deoxycitidine 5-Phosphotransferase	Nucleotide and energy metabolism
Heart_r0381	Hypotaurine:NAD+ Oxidoreductase	Amino acid and amine metabolism
Heart_r0383	Pyruvate:[Dihydrolipoyllysine-Residue Acetyltransferase]-Lipoyllysine 2-Oxidoreductase (Decarboxylating, Acceptor-Acetylating)	Glycolysis/gluconeogenesis
Heart_r0385	3-Methyl-2-Oxobutanoate:[Dihydrolipoyllysine-Residue (2-Methylpropanoyl)Transferase] Lipoyllysine 2-Oxidoreductase (Decarboxylating, Acceptor-2-Methylpropanoylating)	Amino acid and amine metabolism
Heart_r0386	4-Methyl-2-Oxopentanoate:[Dihydrolipoyllysine-Residue (2-Methylpropanoyl)Transferase] Lipoyllysine 2-Oxidoreductase (Decarboxylating, Acceptor-2-Methylpropanoylating)	Amino acid and amine metabolism
Heart_r0391	Nicotinate D-Ribonucleotide:Pyrophosphate Phosphoribosyltransferase	NAD metabolism
Heart_r0392	D-Glyceraldehyde:NAD+ Oxidoreductase Ec:1.2.1.3	Fatty acid metabolism
Heart_r0394	Xanthine:NAD+ Oxidoreductase	Nucleotide and energy metabolism
Heart_r0395	Hypoxanthine:Oxygen Oxidoreductase	Nucleotide and energy metabolism
Heart_r0398	NADPH:6, 7-Dihydropteridine Oxidoreductase Ec:1.5.1.34	Tetrahydrobiopterin metabolism
Heart_r0402	Tetrahydrobiopterin:NADP+ Oxidoreductase	Tetrahydrobiopterin metabolism
Heart_r0403	L-Tryptophan, Tetrahydrobiopterin:Oxygen Oxidoreductase (5-Hydroxylating)	Tetrahydrobiopterin metabolism
Heart_r0407	Sedoheptulose 1, 7-Bisphosphate D-Glyceraldehyde-3-Phosphate-Lyase Carbon Fixation	Pentose phosphate pathway
Heart_r0408	ATP:Sedoheptulose 7-Phosphate 1-Phosphotransferase	Pentose phosphate pathway
Heart_r0409	UTP:Sedoheptulose 7-Phosphate 1-Phosphotransferase	Pentose phosphate pathway
Heart_r0413	DATP:Pyruvate O2-Phosphotransferase	Glycolysis/gluconeogenesis
Heart_r0422	Isocitrate:NADP+ Oxidoreductase (Decarboxylating) Ec:1.1.1.42	Steroid metabolism
Heart_r0423	Isocitrate:NADP+ Oxidoreductase (Decarboxylating)	Steroid metabolism
Heart_r0424	Isocitrate:NADP+ Oxidoreductase (Decarboxylating)	Steroid metabolism
Heart_r0425	Ec:1.1.1.42	Fatty acid metabolism
Heart_r0426	Isocitrate Hydro-Lyase	Citric acid cycle
Heart_r0431	Palmitoyl Coenzyme A:L-Carnitine O-Palmitoyltransferase	Fatty acid metabolism
Heart_r0432	Palmitoyl Coenzyme A:L-Carnitine O-Palmitoyltransferase	Fatty acid metabolism
Heart_r0433	Palmitoyl Coenzyme A:L-Carnitine O-Palmitoyltransferase	Fatty acid metabolism
Heart_r0434	Palmitoyl Coenzyme A:L-Carnitine O-Palmitoyltransferase	Fatty acid metabolism
Heart_r0437	Palmitoyl Coenzyme A:L-Carnitine O-Palmitoyltransferase	Fatty acid metabolism
Heart_r0438	Palmitoyl Coenzyme A:L-Carnitine O-Palmitoyltransferase	Fatty acid metabolism
Heart_r0440	Palmitoyl Coenzyme A:L-Carnitine O-Palmitoyltransferase	Fatty acid metabolism
Heart_r0441	Palmitoyl Coenzyme A:L-Carnitine O-Palmitoyltransferase	Fatty acid metabolism
Heart_r0443	Palmitoyl Coenzyme A:L-Carnitine O-Palmitoyltransferase	Fatty acid metabolism
Heart_r0444	Palmitoyl Coenzyme A:L-Carnitine O-Palmitoyltransferase	Fatty acid metabolism
Heart_r0450	L-2-Aminoadipate:2-Oxoglutarate Aminotransferase Lysine Biosynthesis Lysine Degradation	Amino acid and amine metabolism
Heart_r0463	(S)-3-Hydroxy-3-Methylglutaryl Coenzyme A Acetoacetyl Coenzyme A-Lyase (Coa-Acetylating) Synthesis And Degradation of Ketone Bodies Valine, Leucine And Isoleucine Degradation	Steroid metabolism
Heart_r0472	2-Deoxyadenosine 5-Diphosphate:Oxidized-Thioredoxin 2-Oxidoreductase	Nucleotide and energy metabolism
Heart_r0474	2-Deoxyadenosine 5-Diphosphate:Oxidized-Thioredoxin 2-Oxidoreductase	Nucleotide and energy metabolism
Heart_r0475	2-Deoxyadenosine 5-Diphosphate:Oxidized-Thioredoxin 2-Oxidoreductase	Nucleotide and energy metabolism
Heart_r0480	S-Adenosyl-L-Methionine:Ethanolamine-Phosphate N-Methyltransferase	Glycerides and phospholipids metabolism
Heart_r0488	(R)-Mevalonate:NADP+ Oxidoreductase (Coa Acylating)	Steroid metabolism
Heart_r0504	Xanthine:Oxygen Oxidoreductase	Nucleotide and energy metabolism
Heart_r0509	Succinate:Ubiquinone Oxidoreductase	Citric acid cycle
Heart_r0510	Steroyl Coenzyme A, Hydrogen-Donor:Oxygen Oxidoreductase Polyunsaturated Fatty Acid Biosynthesis	Fatty acid metabolism
Heart_r0511	Steroyl Coenzyme A, Hydrogen-Donor:Oxygen Oxidoreductase Polyunsaturated Fatty Acid Biosynthesis	Fatty acid metabolism
Heart_r0512	Dihydrofolate:NAD+ Oxidoreductase	Folate metabolism
Heart_r0525	N6- (L-1, 3-Dicarboxypropyl)-L-Lysine:NAD+ Oxidoreductase	Amino acid and amine metabolism
Heart_r0527	Nicotinamide-D-Ribonucleotide Amidohydrolase	NAD metabolism
Heart_r0531	DUTP:Cytidine 5-Phosphotransferase	Nucleotide and energy metabolism
Heart_r0539	Cysteamine:Oxygen Oxidoreductase	Amino acid and amine metabolism
Heart_r0541	Glutaryl Coenzyme A: (Acceptor) 2, 3-Oxidoreductase (Decarboxylating)	Amino acid and amine metabolism
Heart_r0552	P-Cumic Alcohol:NAD+ Oxidoreductase	Amino acid and amine metabolism
Heart_r0553	P-Cumic Alcohol:NADP+ Oxidoreductase	Amino acid and amine metabolism
Heart_r0555	Acetyl Coenzyme A:Enzyme N6- (Dihydrolipoyl)Lysine S-Acetyltransferase	Fatty acid metabolism
Heart_r0560	2-Methylpropanoyl Coenzyme A:Oxygen 2, 3-Oxidoreductase Valine, Leucine And Isoleucine Degradation	Amino acid and amine metabolism
Heart_r0561	2-Methylpropanoyl Coenzyme A:Enzyme N6- (Dihydrolipoyl)Lysine S- (2-Methylpropanoyl)Transferase Valine, Leucine And Isoleucine Degradation	Amino acid and amine metabolism
Heart_r0568	(5-L-Glutamyl)-L-Amino-Acid 5-Glutamyltransferase (Cyclizing)	Oxidative stress metabolism
Heart_r0571	(S)-Methylmalonyl Coenzyme A Hydrolase	Amino acid and amine metabolism
Heart_r0591	Dephospho Coenzyme A Nucleotidohydrolase	CoA metabolism
Heart_r0595	3-Mercaptopyruvate:Cyanide Sulfurtransferase	Amino acid and amine metabolism
Heart_r0596	3-Hydroxyisobutyryl Coenzyme A Hydrolase	CoA metabolism
Heart_r0603	(S)-2-Methylbutanoyl Coenzyme A:Acceptor 2, 3-Oxidoreductase Valine, Leucine And Isoleucine Degradation	Amino acid and amine metabolism
Heart_r0604	(S)-2-Methylbutanoyl Coenzyme A:Enzyme N6- (Dihydrolipoyl)Lysine S- (2-Methylbutanoyl)Transferase Valine, Leucine And Isoleucine Degradation	Amino acid and amine metabolism
Heart_r0615	Trans-4-Hydroxy-L-Proline:NAD+ 5-Oxidoreductase	Amino acid and amine metabolism
Heart_r0616	Trans-4-Hydroxy-L-Proline:NAD+ 5-Oxidoreductase	Amino acid and amine metabolism
Heart_r0617	Trans-4-Hydroxy-L-Proline:NADP+ 5-Oxidoreductase	Amino acid and amine metabolism
Heart_r0634	Octanoyl Coenzyme A:Acetyl Coenzyme A C-Acyltransferase	Fatty acid metabolism
Heart_r0636	Octanoyl Coenzyme A:L-Carnitine O-Octanoyltransferase	Fatty acid metabolism
Heart_r0637	Octanoyl Coenzyme A:L-Carnitine O-Octanoyltransferase	Fatty acid metabolism
Heart_r0638	Trans-Dodec-2-Enoyl Coenzyme A Reductase	Fatty acid metabolism
Heart_r0639	Lauroyl Coenzyme A:Acetyl Coenzyme A C-Acyltransferase	Fatty acid metabolism
Heart_r0643	(S)-Methylmalonate Semialdehyde:NAD+ Oxidoreductase Valine, Leucine And Isoleucine Degradation	Amino acid and amine metabolism
Heart_r0653	Myristoyl Coenzyme A:Acetylcoa C-Myristoyltransferase	Fatty acid metabolism
Heart_r0655	3-Methylbutanoyl Coenzyme A: (Acceptor) 2, 3-Oxidoreductase Valine, Leucine And Isoleucine Degradation	Amino acid and amine metabolism
Heart_r0656	3-Methylbutanoyl Coenzyme A:Enzyme N6- (Dihydrolipoyl)Lysine S- (3-Methylbutanoyl)Transferase Valine, Leucine And Isoleucine Degradation	Amino acid and amine metabolism
Heart_r0660	(S)-3-Hydroxydodecanoyl Coenzyme A Hydro-Lyase	Fatty acid metabolism
Heart_r0661	(S)-3-Hydroxydodecanoyl Coenzyme A Hydro-Lyase	Fatty acid metabolism
Heart_r0666	2- (Formamido)-N1- (5-Phosphoribosyl)Acetamidine Cyclo-Ligase (ADP-Forming)	Nucleotide and energy metabolism
Heart_r0669	(S)-3-Hydroxyisobutyryl Coenzyme A Hydro-Lyase Valine, Leucine And Isoleucine Degradation	Amino acid and amine metabolism
Heart_r0670	(S)-3-Methyl-2-Oxopentanoate:[Dihydrolipoyllysine-Residue (2-Methylpropanoyl)Transferase] Lipoyllysine 2-Oxidoreductase (Decarboxylating, Acceptor-2-Methylpropanoylating)	Amino acid and amine metabolism
Heart_r0671	(R)-4-Phosphopantothenate:L-Cysteine Ligase Ec:6.3.2.5	CoA metabolism
Heart_r0673	6-Lactoyl-5, 6, 7, 8-Tetrahydropterin:NADP+ 2-Oxidoreductase	Tetrahydrobiopterin metabolism
Heart_r0686	L-1-Pyrroline-3-Hydroxy-5-Carboxylate:NADP+ Oxidoreductase	Amino acid and amine metabolism
Heart_r0688	3Alpha, 7Alpha-Dihydroxy-5Beta-Cholestan-26-Al:NAD+ Oxidoreductase Bile Acid Biosynthesis	Bile Acid metabolism
Heart_r0698	Propanoyl Coenzyme A:Acetyl Coenzyme A C-Acyltransferase Bile Acid Biosynthesis	Bile Acid metabolism
Heart_r0714	(S)-3-Hydroxyhexadecanoyl Coenzyme A:NAD+ Oxidoreductase	Fatty acid metabolism
Heart_r0715	(S)-3-Hydroxyhexadecanoyl Coenzyme A:NAD+ Oxidoreductase	Fatty acid metabolism
Heart_r0716	(S)-3-Hydroxyhexadecanoyl Coenzyme A Hydro-Lyase	Fatty acid metabolism
Heart_r0717	(S)-3-Hydroxyhexadecanoyl Coenzyme A Hydro-Lyase	Fatty acid metabolism
Heart_r0718	(S)-3-Hydroxytetradecanoyl Coenzyme A:NAD+ Oxidoreductase	Fatty acid metabolism
Heart_r0719	(S)-3-Hydroxytetradecanoyl Coenzyme A:NAD+ Oxidoreductase	Fatty acid metabolism
Heart_r0720	(S)-3-Hydroxytetradecanoyl Coenzyme A Hydro-Lyase	Fatty acid metabolism
Heart_r0721	(S)-3-Hydroxytetradecanoyl Coenzyme A Hydro-Lyase	Fatty acid metabolism
Heart_r0722	(S)-3-Hydroxydodecanoyl Coenzyme A:NAD+ Oxidoreductase	Fatty acid metabolism
Heart_r0723	(S)-3-Hydroxydodecanoyl Coenzyme A:NAD+ Oxidoreductase	Fatty acid metabolism
Heart_r0724	Decanoyl Coenzyme A:Acetyl Coenzyme A C-Acyltransferase	Fatty acid metabolism
Heart_r0726	(S)-Hydroxydecanoyl Coenzyme A:NAD+ Oxidoreductase	Fatty acid metabolism
Heart_r0727	(S)-Hydroxydecanoyl Coenzyme A:NAD+ Oxidoreductase	Fatty acid metabolism
Heart_r0728	(S)-Hydroxydecanoyl Coenzyme A Hydro-Lyase	Fatty acid metabolism
Heart_r0729	(S)-Hydroxydecanoyl Coenzyme A Hydro-Lyase	Fatty acid metabolism
Heart_r0730	(S)-Hydroxyoctanoyl Coenzyme A:NAD+ Oxidoreductase	Fatty acid metabolism
Heart_r0731	(S)-Hydroxyoctanoyl Coenzyme A Hydro-Lyase	Fatty acid metabolism
Heart_r0732	Hexanoyl Coenzyme A:Acetyl Coenzyme A C-Acyltransferase	Fatty acid metabolism
Heart_r0733	(S)-Hydroxyhexanoyl Coenzyme A:NAD+ Oxidoreductase	Fatty acid metabolism
Heart_r0734	(S)-Hydroxyhexanoyl Coenzyme A Hydro-Lyase	Fatty acid metabolism
Heart_r0735	Trans-Dec-2-Enoyl Coenzyme A Reductase	Fatty acid metabolism
Heart_r0743	Hydroxysteroid (17-Beta) Dehydrogenase 4 Bile Acid Biosynthesis	Bile Acid metabolism
Heart_r0744	(24R, 25R)-3Alpha, 7Alpha, 12Alpha, 24-Tetrahydroxy-5Beta-Cholestanoyl- Coenzyme A Hydro-Lyase Bile Acid Biosynthesis	Bile Acid metabolism
Heart_r0747	3Alpha, 7Alpha-Dihydroxy-5Beta-Cholestane:NADP+ Oxidoreductase (B-Specific)	Bile Acid metabolism
Heart_r0779	3-Hydroxy-2-Methylpropanoyl Coenzyme A Hydrolase	Amino acid and amine metabolism
Heart_r0781	Lanosterol, NADPH:Oxygen Oxidoreductase (14-Methyl Cleaving)	Steroid metabolism
Heart_r0782	GDP-L-Fucose:NADP+ 4-Oxidoreductase (3, 5-Epimerizing)	Aminosugar metabolism
Heart_r0783	Lanosterol D24-Reductase	Steroid metabolism
Heart_r0784	Xylitol:NAD Oxidoreductase Pentose And Glucuronate Interconversions	Pentose phosphate pathway
Heart_r0787	3-Sn-Phosphatidate Phosphohydrolase Sphingolipid Metabolism	Glycerides and phospholipids metabolism
Heart_r0788	S-Adenosyl-L-Methionine:Methylethanolamine Phosphate N-Methyltransferase	Glycerides and phospholipids metabolism
Heart_r0789	S-Adenosyl-L-Methionine:Phosphodimethylethanolamine N-Methyltransferase	Glycerides and phospholipids metabolism
Heart_r0791	Trans-Hex-2-Enoyl Coenzyme A Reductase	Fatty acid metabolism
Heart_r0792	5-Methyltetrahydrofolate:NAD+ Oxidoreductase / Ec:1.5.1.20	Folate metabolism
Heart_r0795	Spontaneous Reaction	Amino acid and amine metabolism
Heart_r0801	Mitochondrial Carrier (Mc) Tcdb:2.A.29.21.1	Nucleotide and energy metabolism
Heart_r0812	Mitochondrial Carrier (Mc) Tcdb:2.A.29.20.1	Nucleotide and energy metabolism
Heart_r0817	Amino Acid-Polyamine-Organocation (Apc) Tcdb:2.A.3.3.2	Amino acid and amine metabolism
Heart_r0818	Transport Reaction	Glycolysis/gluconeogenesis
Heart_r0822	Mitochondrial Carrier (Mc) Tcdb:2.A.29.2.2	Citric acid cycle
Heart_r0826	Transport Reaction	Glycerides and phospholipids metabolism
Heart_r0838	Free Diffusion	Amino acid and amine metabolism
Heart_r0839	Postulated Transport Reaction	Nucleotide and energy metabolism
Heart_r0840	Free Diffusion	Pentose phosphate pathway
Heart_r0841	Free Diffusion	Pentose phosphate pathway
Heart_r0859	Postulated Transport Reaction	Nucleotide and energy metabolism
Heart_r0899	Amino Acid Transporter Atb0+ Facilitated Diffusion	Amino acid and amine metabolism
Heart_r0907	Active Transport	Amino acid and amine metabolism
Heart_r0911	Facilitated Diffusion	Amino acid and amine metabolism
Heart_r0913	Mitochondrial Carrier (Mc) Tcdb:2.A.29.7.2	Citric acid cycle
Heart_r0915	Mitochondrial Carrier (Mc) Tcdb:2.A.29.7.2	Citric acid cycle
Heart_r0934	Neurotransmitter:Sodium Symporter (Nss) Tcdb:2.A.22.3.3	Amino acid and amine metabolism
Heart_r0942	Neurotransmitter:Sodium Symporter (Nss) Tcdb:2.A.22.3.4	Amino acid and amine metabolism
Heart_r0944	Active Transport	Amino acid and amine metabolism
Heart_r0946	Amino Acid-Polyamine-Organocation (Apc) Tcdb:2.A.3.8.15	Amino acid and amine metabolism
Heart_r0974	Active Transport	CoA metabolism
Heart_r0990	Postulated Transport Reaction	Bile Acid metabolism
Heart_r0995	Mitochondrial Carrier (Mc) Tcdb:2.A.29.8.3	Fatty acid metabolism
Heart_r0997	Cot Facilitated Diffusion	Fatty acid metabolism
Heart_r0998	Facilitated Diffusion	Fatty acid metabolism
Heart_r0999	Facilitated Diffusion	Fatty acid metabolism
Heart_r1000	Facilitated Diffusion	Fatty acid metabolism
Heart_r1001	Facilitated Diffusion	Fatty acid metabolism
Heart_r1002	Facilitated Diffusion	Fatty acid metabolism
Heart_r1003	Facilitated Diffusion	Fatty acid metabolism
Heart_r1005	Facilitated Diffusion	Fatty acid metabolism
Heart_r1006	Facilitated Diffusion	Fatty acid metabolism
Heart_r1007	Facilitated Diffusion	Fatty acid metabolism
Heart_r1008	Facilitated Diffusion	Fatty acid metabolism
Heart_r1019	Postulated Transport Reaction	Bile Acid metabolism
Heart_r1020	Postulated Transport Reaction	Bile Acid metabolism
Heart_r1030	Transport Reaction	Amino acid and amine metabolism
Heart_r1043	Concentrative Nucleoside Transporter (Cnt) Tcdb:2.A.41.2.3	Nucleotide and energy metabolism
Heart_r1044	Concentrative Nucleoside Transporter (Cnt) Tcdb:2.A.41.2.3	Nucleotide and energy metabolism
Heart_r1045	Concentrative Nucleoside Transporter (Cnt) Tcdb:2.A.41.2.4	Nucleotide and energy metabolism
Heart_r1050	Vesicular Transport	Steroid metabolism
Heart_r1052	Vesicular Transport	Steroid metabolism
Heart_r1078	Vesicular Transport	Amino acid and amine metabolism
Heart_r1116	ATP Exporter (ATP-E) Tcdb:9.A.6.1.1	Nucleotide and energy metabolism
Heart_r1117	Facilitated Diffusion	Nucleotide and energy metabolism
Heart_r1144	Major Facilitator (Mfs) Tcdb:2.A.18.6.3	Amino acid and amine metabolism
Heart_r1148	Active Transport	Amino acid and amine metabolism
Heart_r1150	Facilitated Diffusion	Nucleotide and energy metabolism
Heart_r1156	DUTP:Uridine 5-Phosphotransferase	Nucleotide and energy metabolism
Heart_r1169	Sterol O-Acyltransferase	Fatty acid metabolism
Heart_r1181	Sterol Esterase	Fatty acid metabolism
Heart_r1252	Long-Chain-Fatty-Acid---Coa Ligase	Fatty acid metabolism
Heart_r1253	Long-Chain-Fatty-Acid---Coa Ligase	Fatty acid metabolism
Heart_r1254	Long-Chain-Fatty-Acid---Coa Ligase	Fatty acid metabolism
Heart_r1262	Long-Chain-Fatty-Acid---Coa Ligase	Fatty acid metabolism
Heart_r1298	Vesicular Transport	Fatty acid metabolism
Heart_r1318	Transport Reaction	Fatty acid metabolism
Heart_r1382	Folylpolyglutamyl Synthetase	Folate metabolism
Heart_r1383	Gamma-Glutamyl Hydrolase	Folate metabolism
Heart_r1384	Guanosine Aminohydrolase	Nucleotide and energy metabolism
Heart_r1391	Amylo-1, 6-Glucosidase, 4-Alpha-Glucanotransferase	Glycolysis/gluconeogenesis
Heart_r1392	Amylo-1, 6-Glucosidase, 4-Alpha-Glucanotransferase	Glycolysis/gluconeogenesis
Heart_r1400	Active Transport	Fatty acid metabolism
Heart_r1401	Facilitated Diffusion	Fatty acid metabolism
Heart_r1418	Carbonic Acid Hydro-Lyase	Miscellaneous
Heart_r1428	Free Diffusion	Glycolysis/gluconeogenesis
Heart_r1429	Free Diffusion	Glycerides and phospholipids metabolism
Heart_r1443	Acyl-CoA Oxidase	Fatty acid metabolism
Heart_r1444	Acyl-CoA Oxidase	Fatty acid metabolism
Heart_r1445	Acyl-CoA Oxidase	Fatty acid metabolism
Heart_r1446	Acyl-CoA Oxidase	Oxidative phosphorylation
Heart_r1447	Acyl-CoA Oxidase	Fatty acid metabolism
Heart_r1448	Acyl-CoA Oxidase	Fatty acid metabolism
Heart_r1449	Acyl-CoA Oxidase	Fatty acid metabolism
Heart_r1450	Acyl-CoA Oxidase	Fatty acid metabolism
Heart_r1451	Acyl-CoA Oxidase	Fatty acid metabolism
Heart_r1455	Transport Reaction	Amino acid and amine metabolism
Heart_r1459	Transport Reaction	Fatty acid metabolism
Heart_r1472	Long-Chain-Acyl Coenzyme A Dehydrogenase	Fatty acid metabolism
Heart_r1474	Long-Chain-Acyl Coenzyme A Dehydrogenase	Fatty acid metabolism
Heart_r1477	Long-Chain-Acyl Coenzyme A Dehydrogenase	Fatty acid metabolism
Heart_r1481	Long-Chain-Acyl Coenzyme A Dehydrogenase	Fatty acid metabolism
Heart_r1487	Long-Chain-Fatty-Acid Coenzyme A Ligase	Fatty acid metabolism
Heart_r1492	Transport of Potassium	Miscellaneous
Heart_r1530	ATP-Binding Cassette (ABC) Tcdb:3.A.1.208.15	Nucleotide and energy metabolism
Heart_r1538	Anion Exchanger (Ae) Tcdb:2.A.31.2.8	Miscellaneous
Heart_r1540	Neurotransmitter:Sodium Symporter (Nss) Tcdb:2.A.22.3.3	Amino acid and amine metabolism
Heart_r1664	Y+Lat2 Utilized Transport	Amino acid and amine metabolism
Heart_r1665	Y+Lat2 Utilized Transport	Biotin metabolism
Heart_r1666	Y+Lat2 Utilized Transport	Biotin metabolism
Heart_r1667	Y+Lat2 Utilized Transport	Amino acid and amine metabolism
Heart_r1668	Y+Lat2 Utilized Transport	Amino acid and amine metabolism
Heart_r1669	Y+Lat2 Utilized Transport	Amino acid and amine metabolism
Heart_r1670	Y+Lat2 Utilized Transport	Amino acid and amine metabolism
Heart_r1671	Y+Lat2 Utilized Transport	Amino acid and amine metabolism
Heart_r1672	Y+Lat2 Utilized Transport	Amino acid and amine metabolism
Heart_r1673	Y+Lat2 Utilized Transport	Amino acid and amine metabolism
Heart_r1674	Y+Lat2 Utilized Transport	Amino acid and amine metabolism
Heart_r1675	Y+Lat2 Utilized Transport	Amino acid and amine metabolism
Heart_r1676	Y+Lat2 Utilized Transport	Amino acid and amine metabolism
Heart_r1677	Y+Lat2 Utilized Transport	Amino acid and amine metabolism
Heart_r1678	Y+Lat2 Utilized Transport	Amino acid and amine metabolism
Heart_r1679	Y+Lat2 Utilized Transport	Amino acid and amine metabolism
Heart_r1680	Y+Lat2 Utilized Transport	Amino acid and amine metabolism
Heart_r1681	Y+Lat2 Utilized Transport	Amino acid and amine metabolism
Heart_r1682	Y+Lat2 Utilized Transport	Amino acid and amine metabolism
Heart_r1683	Y+Lat2 Utilized Transport	Amino acid and amine metabolism
Heart_r1684	Y+Lat2 Utilized Transport	Amino acid and amine metabolism
Heart_r1685	Y+Lat2 Utilized Transport	Amino acid and amine metabolism
Heart_r1686	Y+Lat2 Utilized Transport	Amino acid and amine metabolism
Heart_r1687	Y+Lat2 Utilized Transport	Amino acid and amine metabolism
Heart_r1690	Y+Lat2 Utilized Transport	Amino acid and amine metabolism
Heart_r1691	Y+Lat2 Utilized Transport	Amino acid and amine metabolism
Heart_r1692	Y+Lat2 Utilized Transport	Amino acid and amine metabolism
Heart_r1693	Y+Lat2 Utilized Transport	Amino acid and amine metabolism
Heart_r1695	Y+Lat2 Utilized Transport	Amino acid and amine metabolism
Heart_r1696	Y+Lat2 Utilized Transport	Amino acid and amine metabolism
Heart_r1698	Y+Lat2 Utilized Transport	Amino acid and amine metabolism
Heart_r1700	Y+Lat2 Utilized Transport	Amino acid and amine metabolism
Heart_r1701	Y+Lat2 Utilized Transport	Amino acid and amine metabolism
Heart_r1702	Y+Lat2 Utilized Transport	Amino acid and amine metabolism
Heart_r1705	Y+Lat2 Utilized Transport	Amino acid and amine metabolism
Heart_r1706	Y+Lat2 Utilized Transport	Amino acid and amine metabolism
Heart_r1707	Y+Lat2 Utilized Transport	Amino acid and amine metabolism
Heart_r1708	Y+Lat2 Utilized Transport	Amino acid and amine metabolism
Heart_r1710	Y+Lat2 Utilized Transport	Amino acid and amine metabolism
Heart_r1711	Y+Lat2 Utilized Transport	Amino acid and amine metabolism
Heart_r1713	Y+Lat2 Utilized Transport	Amino acid and amine metabolism
Heart_r1715	Y+Lat2 Utilized Transport	Amino acid and amine metabolism
Heart_r1716	Y+Lat2 Utilized Transport	Amino acid and amine metabolism
Heart_r1717	Y+Lat2 Utilized Transport	Amino acid and amine metabolism
Heart_r1720	Y+Lat2 Utilized Transport	Amino acid and amine metabolism
Heart_r1721	Y+Lat2 Utilized Transport	Amino acid and amine metabolism
Heart_r1722	Y+Lat2 Utilized Transport	Amino acid and amine metabolism
Heart_r1723	Y+Lat2 Utilized Transport	Amino acid and amine metabolism
Heart_r1725	Y+Lat2 Utilized Transport	Amino acid and amine metabolism
Heart_r1726	Y+Lat2 Utilized Transport	Amino acid and amine metabolism
Heart_r1728	Y+Lat2 Utilized Transport	Amino acid and amine metabolism
Heart_r1730	Y+Lat2 Utilized Transport	Amino acid and amine metabolism
Heart_r1731	Y+Lat2 Utilized Transport	Amino acid and amine metabolism
Heart_r1732	Y+Lat2 Utilized Transport	Amino acid and amine metabolism
Heart_r1733	Y+Lat2 Utilized Transport	Amino acid and amine metabolism
Heart_r1734	Y+Lat2 Utilized Transport	Amino acid and amine metabolism
Heart_r1735	Y+Lat2 Utilized Transport	Amino acid and amine metabolism
Heart_r1736	Y+Lat2 Utilized Transport	Amino acid and amine metabolism
Heart_r1737	Y+Lat2 Utilized Transport	Amino acid and amine metabolism
Heart_r1738	Y+Lat2 Utilized Transport	Amino acid and amine metabolism
Heart_r1739	Y+Lat2 Utilized Transport	Amino acid and amine metabolism
Heart_r1740	Y+Lat2 Utilized Transport	Amino acid and amine metabolism
Heart_r1741	Y+Lat2 Utilized Transport	Amino acid and amine metabolism
Heart_r1742	Y+Lat2 Utilized Transport	Amino acid and amine metabolism
Heart_r1743	Y+Lat2 Utilized Transport	Amino acid and amine metabolism
Heart_r1744	Y+Lat2 Utilized Transport	Amino acid and amine metabolism
Heart_r1745	Y+Lat2 Utilized Transport	Amino acid and amine metabolism
Heart_r1746	Y+Lat2 Utilized Transport	Amino acid and amine metabolism
Heart_r1747	Y+Lat2 Utilized Transport	Amino acid and amine metabolism
Heart_r1748	Y+Lat2 Utilized Transport	Amino acid and amine metabolism
Heart_r1749	Y+Lat2 Utilized Transport	Amino acid and amine metabolism
Heart_r1750	Y+Lat2 Utilized Transport	Amino acid and amine metabolism
Heart_r1751	Y+Lat2 Utilized Transport	Amino acid and amine metabolism
Heart_r1752	Y+Lat2 Utilized Transport	Amino acid and amine metabolism
Heart_r1753	Y+Lat2 Utilized Transport	Amino acid and amine metabolism
Heart_r1754	Y+Lat2 Utilized Transport	Amino acid and amine metabolism
Heart_r1755	Y+Lat2 Utilized Transport	Amino acid and amine metabolism
Heart_r1756	Y+Lat2 Utilized Transport	Amino acid and amine metabolism
Heart_r1757	Y+Lat2 Utilized Transport	Amino acid and amine metabolism
Heart_r1758	Y+Lat2 Utilized Transport	Amino acid and amine metabolism
Heart_r1759	Y+Lat2 Utilized Transport	Amino acid and amine metabolism
Heart_r1760	Y+Lat2 Utilized Transport	Amino acid and amine metabolism
Heart_r1761	Y+Lat2 Utilized Transport	Amino acid and amine metabolism
Heart_r1762	Y+Lat2 Utilized Transport	Amino acid and amine metabolism
Heart_r1763	Y+Lat2 Utilized Transport	Amino acid and amine metabolism
Heart_r1764	Y+Lat2 Utilized Transport	Amino acid and amine metabolism
Heart_r1765	Y+Lat2 Utilized Transport	Amino acid and amine metabolism
Heart_r1766	Y+Lat2 Utilized Transport	Amino acid and amine metabolism
Heart_r1767	Y+Lat2 Utilized Transport	Amino acid and amine metabolism
Heart_r1768	Y+Lat2 Utilized Transport	Amino acid and amine metabolism
Heart_r1769	Y+Lat2 Utilized Transport	Amino acid and amine metabolism
Heart_r1770	Y+Lat2 Utilized Transport	Amino acid and amine metabolism
Heart_r1771	Y+Lat2 Utilized Transport	Amino acid and amine metabolism
Heart_r1772	Y+Lat2 Utilized Transport	Amino acid and amine metabolism
Heart_r1773	Y+Lat2 Utilized Transport	Amino acid and amine metabolism
Heart_r1774	Y+Lat2 Utilized Transport	Amino acid and amine metabolism
Heart_r1775	Y+Lat2 Utilized Transport	Amino acid and amine metabolism
Heart_r1776	Y+Lat2 Utilized Transport	Amino acid and amine metabolism
Heart_r1777	Y+Lat2 Utilized Transport	Amino acid and amine metabolism
Heart_r1778	Y+Lat2 Utilized Transport	Amino acid and amine metabolism
Heart_r1779	Y+Lat2 Utilized Transport	Amino acid and amine metabolism
Heart_r1780	Y+Lat2 Utilized Transport	Amino acid and amine metabolism
Heart_r1781	Y+Lat2 Utilized Transport	Amino acid and amine metabolism
Heart_r1782	Y+Lat2 Utilized Transport	Amino acid and amine metabolism
Heart_r1783	Y+Lat2 Utilized Transport	Amino acid and amine metabolism
Heart_r1784	Y+Lat2 Utilized Transport	Amino acid and amine metabolism
Heart_r1785	Y+Lat2 Utilized Transport	Amino acid and amine metabolism
Heart_r1786	Y+Lat2 Utilized Transport	Amino acid and amine metabolism
Heart_r1787	Y+Lat2 Utilized Transport	Amino acid and amine metabolism
Heart_r1788	Y+Lat2 Utilized Transport	Amino acid and amine metabolism
Heart_r1789	Y+Lat2 Utilized Transport	Amino acid and amine metabolism
Heart_r1790	Y+Lat2 Utilized Transport	Amino acid and amine metabolism
Heart_r1791	Y+Lat2 Utilized Transport	Amino acid and amine metabolism
Heart_r1792	Y+Lat2 Utilized Transport	Amino acid and amine metabolism
Heart_r1796	Y+Lat2 Utilized Transport	Amino acid and amine metabolism
Heart_r1797	Y+Lat2 Utilized Transport	Amino acid and amine metabolism
Heart_r1798	Y+Lat2 Utilized Transport	Amino acid and amine metabolism
Heart_r1799	Y+Lat2 Utilized Transport	Amino acid and amine metabolism
Heart_r1800	Y+Lat2 Utilized Transport	Amino acid and amine metabolism
Heart_r1801	Y+Lat2 Utilized Transport	Amino acid and amine metabolism
Heart_r1803	Y+Lat2 Utilized Transport	Amino acid and amine metabolism
Heart_r1805	Y+Lat2 Utilized Transport	Amino acid and amine metabolism
Heart_r1806	Y+Lat2 Utilized Transport	Amino acid and amine metabolism
Heart_r1807	Y+Lat2 Utilized Transport	Amino acid and amine metabolism
Heart_r1808	Y+Lat2 Utilized Transport	Amino acid and amine metabolism
Heart_r1809	Y+Lat2 Utilized Transport	Amino acid and amine metabolism
Heart_r1810	Y+Lat2 Utilized Transport	Amino acid and amine metabolism
Heart_r1811	Y+Lat2 Utilized Transport	Amino acid and amine metabolism
Heart_r1812	Y+Lat2 Utilized Transport	Amino acid and amine metabolism
Heart_r1813	Y+Lat2 Utilized Transport	Amino acid and amine metabolism
Heart_r1814	Y+Lat2 Utilized Transport	Amino acid and amine metabolism
Heart_r1815	Y+Lat2 Utilized Transport	Amino acid and amine metabolism
Heart_r1816	Y+Lat2 Utilized Transport	Amino acid and amine metabolism
Heart_r1817	Y+Lat2 Utilized Transport	Amino acid and amine metabolism
Heart_r1818	Y+Lat2 Utilized Transport	Amino acid and amine metabolism
Heart_r1819	Y+Lat2 Utilized Transport	Amino acid and amine metabolism
Heart_r1820	Y+Lat2 Utilized Transport	Amino acid and amine metabolism
Heart_r1821	Y+Lat2 Utilized Transport	Amino acid and amine metabolism
Heart_r1822	Y+Lat2 Utilized Transport	Amino acid and amine metabolism
Heart_r1823	Y+Lat2 Utilized Transport	Amino acid and amine metabolism
Heart_r1824	Y+Lat2 Utilized Transport	Amino acid and amine metabolism
Heart_r1825	Y+Lat2 Utilized Transport	Amino acid and amine metabolism
Heart_r1826	Y+Lat2 Utilized Transport	Amino acid and amine metabolism
Heart_r1827	Y+Lat2 Utilized Transport	Amino acid and amine metabolism
Heart_r1828	Y+Lat2 Utilized Transport	Amino acid and amine metabolism
Heart_r1829	Y+Lat2 Utilized Transport	Amino acid and amine metabolism
Heart_r1830	Y+Lat2 Utilized Transport	Amino acid and amine metabolism
Heart_r1831	Y+Lat2 Utilized Transport	Amino acid and amine metabolism
Heart_r1832	Y+Lat2 Utilized Transport	Amino acid and amine metabolism
Heart_r1833	Y+Lat2 Utilized Transport	Amino acid and amine metabolism
Heart_r1834	Y+Lat2 Utilized Transport	Amino acid and amine metabolism
Heart_r1835	Y+Lat2 Utilized Transport	Amino acid and amine metabolism
Heart_r1836	Y+Lat2 Utilized Transport	Amino acid and amine metabolism
Heart_r1837	Y+Lat2 Utilized Transport	Amino acid and amine metabolism
Heart_r1841	Y+Lat2 Utilized Transport	Amino acid and amine metabolism
Heart_r1842	Y+Lat2 Utilized Transport	Amino acid and amine metabolism
Heart_r1843	Y+Lat2 Utilized Transport	Amino acid and amine metabolism
Heart_r1844	Y+Lat2 Utilized Transport	Amino acid and amine metabolism
Heart_r1846	Y+Lat2 Utilized Transport	Amino acid and amine metabolism
Heart_r1847	Y+Lat2 Utilized Transport	Amino acid and amine metabolism
Heart_r1848	Y+Lat2 Utilized Transport	Amino acid and amine metabolism
Heart_r1850	Y+Lat2 Utilized Transport	Amino acid and amine metabolism
Heart_r1851	Y+Lat2 Utilized Transport	Amino acid and amine metabolism
Heart_r1852	Y+Lat2 Utilized Transport	Amino acid and amine metabolism
Heart_r1853	Y+Lat2 Utilized Transport	Amino acid and amine metabolism
Heart_r1854	Y+Lat2 Utilized Transport	Amino acid and amine metabolism
Heart_r1855	Y+Lat2 Utilized Transport	Amino acid and amine metabolism
Heart_r1856	Y+Lat2 Utilized Transport	Amino acid and amine metabolism
Heart_r1857	Y+Lat2 Utilized Transport	Amino acid and amine metabolism
Heart_r1858	Y+Lat2 Utilized Transport	Amino acid and amine metabolism
Heart_r1859	Y+Lat2 Utilized Transport	Amino acid and amine metabolism
Heart_r1860	Y+Lat2 Utilized Transport	Amino acid and amine metabolism
Heart_r1861	Y+Lat2 Utilized Transport	Amino acid and amine metabolism
Heart_r1862	Y+Lat2 Utilized Transport	Amino acid and amine metabolism
Heart_r1863	Y+Lat2 Utilized Transport	Amino acid and amine metabolism
Heart_r1864	Y+Lat2 Utilized Transport	Amino acid and amine metabolism
Heart_r1865	Y+Lat2 Utilized Transport	Amino acid and amine metabolism
Heart_r1866	Y+Lat2 Utilized Transport	Amino acid and amine metabolism
Heart_r1867	Y+Lat2 Utilized Transport	Amino acid and amine metabolism
Heart_r1871	Y+Lat2 Utilized Transport	Amino acid and amine metabolism
Heart_r1872	Y+Lat2 Utilized Transport	Amino acid and amine metabolism
Heart_r1873	Y+Lat2 Utilized Transport	Amino acid and amine metabolism
Heart_r1874	Y+Lat2 Utilized Transport	Amino acid and amine metabolism
Heart_r1876	Y+Lat2 Utilized Transport	Amino acid and amine metabolism
Heart_r1877	Y+Lat2 Utilized Transport	Amino acid and amine metabolism
Heart_r1879	Y+Lat2 Utilized Transport	Amino acid and amine metabolism
Heart_r1880	Y+Lat2 Utilized Transport	Amino acid and amine metabolism
Heart_r1881	Y+Lat2 Utilized Transport	Amino acid and amine metabolism
Heart_r1882	Y+Lat2 Utilized Transport	Amino acid and amine metabolism
Heart_r1883	Y+Lat2 Utilized Transport	Amino acid and amine metabolism
Heart_r1884	Y+Lat2 Utilized Transport	Amino acid and amine metabolism
Heart_r1885	Y+Lat2 Utilized Transport	Amino acid and amine metabolism
Heart_r1886	Y+Lat2 Utilized Transport	Amino acid and amine metabolism
Heart_r1887	Y+Lat2 Utilized Transport	Amino acid and amine metabolism
Heart_r1888	Y+Lat2 Utilized Transport	Amino acid and amine metabolism
Heart_r1889	Y+Lat2 Utilized Transport	Amino acid and amine metabolism
Heart_r1890	Y+Lat2 Utilized Transport	Amino acid and amine metabolism
Heart_r1891	Y+Lat2 Utilized Transport	Amino acid and amine metabolism
Heart_r1892	Y+Lat2 Utilized Transport	Amino acid and amine metabolism
Heart_r1893	Y+Lat2 Utilized Transport	Amino acid and amine metabolism
Heart_r1894	Y+Lat2 Utilized Transport	Amino acid and amine metabolism
Heart_r1895	Y+Lat2 Utilized Transport	Amino acid and amine metabolism
Heart_r1896	Y+Lat2 Utilized Transport	Amino acid and amine metabolism
Heart_r1897	Y+Lat2 Utilized Transport	Amino acid and amine metabolism
Heart_r1898	Y+Lat2 Utilized Transport	Amino acid and amine metabolism
Heart_r1899	Y+Lat2 Utilized Transport	Amino acid and amine metabolism
Heart_r1900	Y+Lat2 Utilized Transport	Amino acid and amine metabolism
Heart_r1901	Y+Lat2 Utilized Transport	Amino acid and amine metabolism
Heart_r1902	Y+Lat2 Utilized Transport	Amino acid and amine metabolism
Heart_r1903	Y+Lat2 Utilized Transport	Amino acid and amine metabolism
Heart_r1904	Y+Lat2 Utilized Transport	Amino acid and amine metabolism
Heart_r1905	Y+Lat2 Utilized Transport	Amino acid and amine metabolism
Heart_r1906	Y+Lat2 Utilized Transport	Amino acid and amine metabolism
Heart_r1907	Y+Lat2 Utilized Transport	Amino acid and amine metabolism
Heart_r1908	Y+Lat2 Utilized Transport	Amino acid and amine metabolism
Heart_r1909	Y+Lat2 Utilized Transport	Amino acid and amine metabolism
Heart_r1910	Y+Lat2 Utilized Transport	Amino acid and amine metabolism
Heart_r1911	Y+Lat2 Utilized Transport	Amino acid and amine metabolism
Heart_r1912	Y+Lat2 Utilized Transport	Amino acid and amine metabolism
Heart_r1913	Y+Lat2 Utilized Transport	Amino acid and amine metabolism
Heart_r1914	Y+Lat2 Utilized Transport	Amino acid and amine metabolism
Heart_r1915	Y+Lat2 Utilized Transport	Amino acid and amine metabolism
Heart_r1916	Y+Lat2 Utilized Transport	Amino acid and amine metabolism
Heart_r1917	Y+Lat2 Utilized Transport	Biotin metabolism
Heart_r1918	Y+Lat2 Utilized Transport	Amino acid and amine metabolism
Heart_r1919	Y+Lat2 Utilized Transport	Amino acid and amine metabolism
Heart_r1920	Y+Lat2 Utilized Transport	Amino acid and amine metabolism
Heart_r1921	Y+Lat2 Utilized Transport	Amino acid and amine metabolism
Heart_r1922	Y+Lat2 Utilized Transport	Amino acid and amine metabolism
Heart_r1923	Y+Lat2 Utilized Transport	Amino acid and amine metabolism
Heart_r1924	Y+Lat2 Utilized Transport	Amino acid and amine metabolism
Heart_r1925	Y+Lat2 Utilized Transport	Amino acid and amine metabolism
Heart_r1926	Y+Lat2 Utilized Transport	Amino acid and amine metabolism
Heart_r1928	Y+Lat2 Utilized Transport	Amino acid and amine metabolism
Heart_r1929	Y+Lat2 Utilized Transport	Amino acid and amine metabolism
Heart_r1930	Y+Lat2 Utilized Transport	Amino acid and amine metabolism
Heart_r1931	Y+Lat2 Utilized Transport	Amino acid and amine metabolism
Heart_r1932	Y+Lat2 Utilized Transport	Amino acid and amine metabolism
Heart_r1933	Y+Lat2 Utilized Transport	Amino acid and amine metabolism
Heart_r1934	Y+Lat2 Utilized Transport	Amino acid and amine metabolism
Heart_r1935	Y+Lat2 Utilized Transport	Amino acid and amine metabolism
Heart_r1936	Y+Lat2 Utilized Transport	Amino acid and amine metabolism
Heart_r1937	Y+Lat2 Utilized Transport	Amino acid and amine metabolism
Heart_r1938	Y+Lat2 Utilized Transport	Amino acid and amine metabolism
Heart_r1939	Y+Lat2 Utilized Transport	Amino acid and amine metabolism
Heart_r1940	Y+Lat2 Utilized Transport	Amino acid and amine metabolism
Heart_r1941	Y+Lat2 Utilized Transport	Amino acid and amine metabolism
Heart_r1942	Y+Lat2 Utilized Transport	Amino acid and amine metabolism
Heart_r1943	Y+Lat2 Utilized Transport	Amino acid and amine metabolism
Heart_r1944	Y+Lat2 Utilized Transport	Amino acid and amine metabolism
Heart_r1945	Y+Lat2 Utilized Transport	Amino acid and amine metabolism
Heart_r1946	Y+Lat2 Utilized Transport	Amino acid and amine metabolism
Heart_r1947	Y+Lat2 Utilized Transport	Amino acid and amine metabolism
Heart_r1948	Y+Lat2 Utilized Transport	Amino acid and amine metabolism
Heart_r1949	Y+Lat2 Utilized Transport	Amino acid and amine metabolism
Heart_r1950	Y+Lat2 Utilized Transport	Amino acid and amine metabolism
Heart_r1951	Y+Lat2 Utilized Transport	Amino acid and amine metabolism
Heart_r1952	Y+Lat2 Utilized Transport	Amino acid and amine metabolism
Heart_r1953	Y+Lat2 Utilized Transport	Amino acid and amine metabolism
Heart_r1954	Y+Lat2 Utilized Transport	Amino acid and amine metabolism
Heart_r1955	Y+Lat2 Utilized Transport	Amino acid and amine metabolism
Heart_r1956	Y+Lat2 Utilized Transport	Amino acid and amine metabolism
Heart_r1957	Y+Lat2 Utilized Transport	Amino acid and amine metabolism
Heart_r1958	Y+Lat2 Utilized Transport	Amino acid and amine metabolism
Heart_r1959	Y+Lat2 Utilized Transport	Amino acid and amine metabolism
Heart_r1960	Y+Lat2 Utilized Transport	Amino acid and amine metabolism
Heart_r1961	Y+Lat2 Utilized Transport	Amino acid and amine metabolism
Heart_r1962	Y+Lat2 Utilized Transport	Biotin metabolism
Heart_r1963	Y+Lat2 Utilized Transport	Amino acid and amine metabolism
Heart_r1964	Y+Lat2 Utilized Transport	Amino acid and amine metabolism
Heart_r1965	Y+Lat2 Utilized Transport	Amino acid and amine metabolism
Heart_r1966	Y+Lat2 Utilized Transport	Amino acid and amine metabolism
Heart_r1967	Y+Lat2 Utilized Transport	Biotin metabolism
Heart_r1968	Y+Lat2 Utilized Transport	Amino acid and amine metabolism
Heart_r1969	Y+Lat2 Utilized Transport	Amino acid and amine metabolism
Heart_r1970	Y+Lat2 Utilized Transport	Amino acid and amine metabolism
Heart_r1971	Y+Lat2 Utilized Transport	Amino acid and amine metabolism
Heart_r1972	Y+Lat2 Utilized Transport	Amino acid and amine metabolism
Heart_r1973	Y+Lat2 Utilized Transport	Amino acid and amine metabolism
Heart_r1974	Y+Lat2 Utilized Transport	Amino acid and amine metabolism
Heart_r1975	Y+Lat2 Utilized Transport	Amino acid and amine metabolism
Heart_r1976	Y+Lat2 Utilized Transport	Amino acid and amine metabolism
Heart_r1977	Y+Lat2 Utilized Transport	Amino acid and amine metabolism
Heart_r1978	Y+Lat2 Utilized Transport	Amino acid and amine metabolism
Heart_r1979	Y+Lat2 Utilized Transport	Amino acid and amine metabolism
Heart_r1980	Y+Lat2 Utilized Transport	Amino acid and amine metabolism
Heart_r1981	Y+Lat2 Utilized Transport	Amino acid and amine metabolism
Heart_r1982	Y+Lat2 Utilized Transport	Amino acid and amine metabolism
Heart_r1983	Y+Lat2 Utilized Transport	Amino acid and amine metabolism
Heart_r1984	Y+Lat2 Utilized Transport	Amino acid and amine metabolism
Heart_r1985	Y+Lat2 Utilized Transport	Amino acid and amine metabolism
Heart_r1986	Y+Lat2 Utilized Transport	Amino acid and amine metabolism
Heart_r1987	Y+Lat2 Utilized Transport	Amino acid and amine metabolism
Heart_r1988	Y+Lat2 Utilized Transport	Amino acid and amine metabolism
Heart_r1989	Y+Lat2 Utilized Transport	Amino acid and amine metabolism
Heart_r1990	Y+Lat2 Utilized Transport	Amino acid and amine metabolism
Heart_r1991	Y+Lat2 Utilized Transport	Amino acid and amine metabolism
Heart_r1992	Amino Acid-Polyamine-Organocation (Apc) Tcdb:2.A.3.8.15	Amino acid and amine metabolism
Heart_r1993	Amino Acid-Polyamine-Organocation (Apc) Tcdb:2.A.3.8.15	Biotin metabolism
Heart_r1994	Amino Acid-Polyamine-Organocation (Apc) Tcdb:2.A.3.8.15	Amino acid and amine metabolism
Heart_r1995	Amino Acid-Polyamine-Organocation (Apc) Tcdb:2.A.3.8.15	Amino acid and amine metabolism
Heart_r1996	Amino Acid-Polyamine-Organocation (Apc) Tcdb:2.A.3.8.15	Amino acid and amine metabolism
Heart_r1997	Amino Acid-Polyamine-Organocation (Apc) Tcdb:2.A.3.8.15	Amino acid and amine metabolism
Heart_r1998	Amino Acid-Polyamine-Organocation (Apc) Tcdb:2.A.3.8.15	Amino acid and amine metabolism
Heart_r1999	Amino Acid-Polyamine-Organocation (Apc) Tcdb:2.A.3.8.15	Amino acid and amine metabolism
Heart_r2000	Amino Acid-Polyamine-Organocation (Apc) Tcdb:2.A.3.8.15	Amino acid and amine metabolism
Heart_r2001	Amino Acid-Polyamine-Organocation (Apc) Tcdb:2.A.3.8.15	Amino acid and amine metabolism
Heart_r2002	Amino Acid-Polyamine-Organocation (Apc) Tcdb:2.A.3.8.15	Biotin metabolism
Heart_r2003	Amino Acid-Polyamine-Organocation (Apc) Tcdb:2.A.3.8.15	Biotin metabolism
Heart_r2004	Amino Acid-Polyamine-Organocation (Apc) Tcdb:2.A.3.8.15	Amino acid and amine metabolism
Heart_r2005	Amino Acid-Polyamine-Organocation (Apc) Tcdb:2.A.3.8.15	Amino acid and amine metabolism
Heart_r2006	Amino Acid-Polyamine-Organocation (Apc) Tcdb:2.A.3.8.15	Amino acid and amine metabolism
Heart_r2007	Amino Acid-Polyamine-Organocation (Apc) Tcdb:2.A.3.8.15	Amino acid and amine metabolism
Heart_r2008	Amino Acid-Polyamine-Organocation (Apc) Tcdb:2.A.3.8.15	Amino acid and amine metabolism
Heart_r2009	Amino Acid-Polyamine-Organocation (Apc) Tcdb:2.A.3.8.15	Amino acid and amine metabolism
Heart_r2010	Amino Acid-Polyamine-Organocation (Apc) Tcdb:2.A.3.8.15	Amino acid and amine metabolism
Heart_r2011	Amino Acid-Polyamine-Organocation (Apc) Tcdb:2.A.3.8.15	Amino acid and amine metabolism
Heart_r2012	Amino Acid-Polyamine-Organocation (Apc) Tcdb:2.A.3.8.15	Amino acid and amine metabolism
Heart_r2013	Amino Acid-Polyamine-Organocation (Apc) Tcdb:2.A.3.8.15	Amino acid and amine metabolism
Heart_r2014	Amino Acid-Polyamine-Organocation (Apc) Tcdb:2.A.3.8.15	Amino acid and amine metabolism
Heart_r2015	Amino Acid-Polyamine-Organocation (Apc) Tcdb:2.A.3.8.15	Amino acid and amine metabolism
Heart_r2016	Amino Acid-Polyamine-Organocation (Apc) Tcdb:2.A.3.8.15	Amino acid and amine metabolism
Heart_r2017	Amino Acid-Polyamine-Organocation (Apc) Tcdb:2.A.3.8.15	Amino acid and amine metabolism
Heart_r2018	Amino Acid-Polyamine-Organocation (Apc) Tcdb:2.A.3.8.15	Amino acid and amine metabolism
Heart_r2019	Amino Acid-Polyamine-Organocation (Apc) Tcdb:2.A.3.8.15	Amino acid and amine metabolism
Heart_r2020	Amino Acid-Polyamine-Organocation (Apc) Tcdb:2.A.3.8.15	Amino acid and amine metabolism
Heart_r2021	Amino Acid-Polyamine-Organocation (Apc) Tcdb:2.A.3.8.15	Amino acid and amine metabolism
Heart_r2022	Amino Acid-Polyamine-Organocation (Apc) Tcdb:2.A.3.8.15	Amino acid and amine metabolism
Heart_r2023	Amino Acid-Polyamine-Organocation (Apc) Tcdb:2.A.3.8.15	Amino acid and amine metabolism
Heart_r2024	Amino Acid-Polyamine-Organocation (Apc) Tcdb:2.A.3.8.15	Amino acid and amine metabolism
Heart_r2026	Amino Acid-Polyamine-Organocation (Apc) Tcdb:2.A.3.8.15	Amino acid and amine metabolism
Heart_r2027	Amino Acid-Polyamine-Organocation (Apc) Tcdb:2.A.3.8.15	Amino acid and amine metabolism
Heart_r2028	Amino Acid-Polyamine-Organocation (Apc) Tcdb:2.A.3.8.15	Amino acid and amine metabolism
Heart_r2029	Amino Acid-Polyamine-Organocation (Apc) Tcdb:2.A.3.8.15	Amino acid and amine metabolism
Heart_r2030	Amino Acid-Polyamine-Organocation (Apc) Tcdb:2.A.3.8.15	Amino acid and amine metabolism
Heart_r2031	Amino Acid-Polyamine-Organocation (Apc) Tcdb:2.A.3.8.15	Amino acid and amine metabolism
Heart_r2032	Amino Acid-Polyamine-Organocation (Apc) Tcdb:2.A.3.8.15	Amino acid and amine metabolism
Heart_r2034	Amino Acid-Polyamine-Organocation (Apc) Tcdb:2.A.3.8.15	Amino acid and amine metabolism
Heart_r2035	Amino Acid-Polyamine-Organocation (Apc) Tcdb:2.A.3.8.15	Amino acid and amine metabolism
Heart_r2036	Amino Acid-Polyamine-Organocation (Apc) Tcdb:2.A.3.8.15	Amino acid and amine metabolism
Heart_r2037	Amino Acid-Polyamine-Organocation (Apc) Tcdb:2.A.3.8.15	Amino acid and amine metabolism
Heart_r2038	Amino Acid-Polyamine-Organocation (Apc) Tcdb:2.A.3.8.15	Amino acid and amine metabolism
Heart_r2039	Amino Acid-Polyamine-Organocation (Apc) Tcdb:2.A.3.8.15	Amino acid and amine metabolism
Heart_r2040	Amino Acid-Polyamine-Organocation (Apc) Tcdb:2.A.3.8.15	Amino acid and amine metabolism
Heart_r2041	Amino Acid-Polyamine-Organocation (Apc) Tcdb:2.A.3.8.15	Amino acid and amine metabolism
Heart_r2042	Amino Acid-Polyamine-Organocation (Apc) Tcdb:2.A.3.8.15	Amino acid and amine metabolism
Heart_r2043	Amino Acid-Polyamine-Organocation (Apc) Tcdb:2.A.3.8.15	Amino acid and amine metabolism
Heart_r2044	Amino Acid-Polyamine-Organocation (Apc) Tcdb:2.A.3.8.15	Amino acid and amine metabolism
Heart_r2045	Amino Acid-Polyamine-Organocation (Apc) Tcdb:2.A.3.8.15	Amino acid and amine metabolism
Heart_r2046	Amino Acid-Polyamine-Organocation (Apc) Tcdb:2.A.3.8.15	Amino acid and amine metabolism
Heart_r2047	Amino Acid-Polyamine-Organocation (Apc) Tcdb:2.A.3.8.15	Amino acid and amine metabolism
Heart_r2048	Amino Acid-Polyamine-Organocation (Apc) Tcdb:2.A.3.8.15	Amino acid and amine metabolism
Heart_r2049	Amino Acid-Polyamine-Organocation (Apc) Tcdb:2.A.3.8.15	Amino acid and amine metabolism
Heart_r2050	Amino Acid-Polyamine-Organocation (Apc) Tcdb:2.A.3.8.15	Amino acid and amine metabolism
Heart_r2051	Amino Acid-Polyamine-Organocation (Apc) Tcdb:2.A.3.8.15	Amino acid and amine metabolism
Heart_r2052	Amino Acid-Polyamine-Organocation (Apc) Tcdb:2.A.3.8.15	Amino acid and amine metabolism
Heart_r2053	Amino Acid-Polyamine-Organocation (Apc) Tcdb:2.A.3.8.15	Amino acid and amine metabolism
Heart_r2054	Amino Acid-Polyamine-Organocation (Apc) Tcdb:2.A.3.8.15	Amino acid and amine metabolism
Heart_r2055	Amino Acid-Polyamine-Organocation (Apc) Tcdb:2.A.3.8.15	Amino acid and amine metabolism
Heart_r2056	Amino Acid-Polyamine-Organocation (Apc) Tcdb:2.A.3.8.15	Amino acid and amine metabolism
Heart_r2057	Amino Acid-Polyamine-Organocation (Apc) Tcdb:2.A.3.8.15	Amino acid and amine metabolism
Heart_r2058	Amino Acid-Polyamine-Organocation (Apc) Tcdb:2.A.3.8.15	Amino acid and amine metabolism
Heart_r2059	Amino Acid-Polyamine-Organocation (Apc) Tcdb:2.A.3.8.15	Amino acid and amine metabolism
Heart_r2060	Amino Acid-Polyamine-Organocation (Apc) Tcdb:2.A.3.8.15	Amino acid and amine metabolism
Heart_r2061	Amino Acid-Polyamine-Organocation (Apc) Tcdb:2.A.3.8.15	Amino acid and amine metabolism
Heart_r2062	Amino Acid-Polyamine-Organocation (Apc) Tcdb:2.A.3.8.15	Amino acid and amine metabolism
Heart_r2063	Amino Acid-Polyamine-Organocation (Apc) Tcdb:2.A.3.8.15	Amino acid and amine metabolism
Heart_r2064	Amino Acid-Polyamine-Organocation (Apc) Tcdb:2.A.3.8.15	Amino acid and amine metabolism
Heart_r2065	Amino Acid-Polyamine-Organocation (Apc) Tcdb:2.A.3.8.15	Amino acid and amine metabolism
Heart_r2066	Amino Acid-Polyamine-Organocation (Apc) Tcdb:2.A.3.8.15	Amino acid and amine metabolism
Heart_r2067	Amino Acid-Polyamine-Organocation (Apc) Tcdb:2.A.3.8.15	Amino acid and amine metabolism
Heart_r2068	Amino Acid-Polyamine-Organocation (Apc) Tcdb:2.A.3.8.15	Amino acid and amine metabolism
Heart_r2069	Amino Acid-Polyamine-Organocation (Apc) Tcdb:2.A.3.8.15	Amino acid and amine metabolism
Heart_r2070	Amino Acid-Polyamine-Organocation (Apc) Tcdb:2.A.3.8.15	Amino acid and amine metabolism
Heart_r2071	Amino Acid-Polyamine-Organocation (Apc) Tcdb:2.A.3.8.15	Amino acid and amine metabolism
Heart_r2081	Major Facilitator (Mfs) Tcdb:2.A.1.13.1	Folate metabolism
Heart_r2100	Major Facilitator (Mfs) Tcdb:2.A.1.13.1	Glycolysis/gluconeogenesis
Heart_r2105	Major Facilitator (Mfs) Tcdb:2.A.1.13.1	Amino acid and amine metabolism
Heart_r2117	Major Facilitator (Mfs) Tcdb:2.A.1.13.1	Glycolysis/gluconeogenesis
Heart_r2126	Major Facilitator (Mfs) Tcdb:2.A.1.13.1	Steroid metabolism
Heart_r2199	Resistance-Nodulation-Cell Division (Rnd) Tcdb:2.A.60.1.5	Steroid metabolism
Heart_r2201	Resistance-Nodulation-Cell Division (Rnd) Tcdb:2.A.60.1.5	Fatty acid metabolism
Heart_r2219	Resistance-Nodulation-Cell Division (Rnd) Tcdb:2.A.60.1.5	Fatty acid metabolism
Heart_r2309	Resistance-Nodulation-Cell Division (Rnd) Tcdb:2.A.60.1.14	Amino acid and amine metabolism
Heart_r2311	Resistance-Nodulation-Cell Division (Rnd) Tcdb:2.A.60.1.14	Glycerides and phospholipids metabolism
Heart_r2313	Resistance-Nodulation-Cell Division (Rnd) Tcdb:2.A.60.1.2	Fatty acid metabolism
Heart_r2316	Resistance-Nodulation-Cell Division (Rnd) Tcdb:2.A.60.1.2	Fatty acid metabolism
Heart_r2338	Major Facilitator (Mfs) Tcdb:2.A.1.19.1	Glycerides and phospholipids metabolism
Heart_r2375	Mitochondrial Carrier (Mc) Tcdb:2.A.29.7.2	Citric acid cycle
Heart_r2404	Mitochondrial Carrier (Mc) Tcdb:2.A.29.19.1	Amino acid and amine metabolism
Heart_r2433	Mitochondrial Carrier (Mc) Tcdb:2.A.29.8.3	Fatty acid metabolism
Heart_r2434	Mitochondrial Carrier (Mc) Tcdb:2.A.29.8.3	Fatty acid metabolism
Heart_r2437	Mitochondrial Carrier (Mc) Tcdb:2.A.29.8.3	Fatty acid metabolism
Heart_r2447	Concentrative Nucleoside Transporter (Cnt) Tcdb:2.A.41.2.3	Nucleotide and energy metabolism
Heart_r2449	Concentrative Nucleoside Transporter (Cnt) Tcdb:2.A.41.2.4	Nucleotide and energy metabolism
Heart_r2473	Major Facilitator (Mfs) Tcdb:2.A.1.4.5	Glycolysis/gluconeogenesis
Heart_r2492	Resistance-Nodulation-Cell Division (Rnd) Tcdb:2.A.60.1.14	Glycerides and phospholipids metabolism
Heart_r2497	ATP-Binding Cassette (ABC) Tcdb:3.A.1.203.3	Fatty acid metabolism
Heart_r2502	ATP-Binding Cassette (ABC) Tcdb:3.A.1.203.3	Fatty acid metabolism
Heart_r2507	Utilized Transport	Fatty acid metabolism
Heart_r2510	Utilized Transport	Fatty acid metabolism
Heart_r2512	Utilized Transport	Fatty acid metabolism
Heart_r2513	Utilized Transport	Fatty acid metabolism
Heart_r2514	Utilized Transport	Fatty acid metabolism
Heart_r2516	Major Facilitator (Mfs) Tcdb:2.A.1.13.1	Glycolysis/gluconeogenesis
Heart_r2517	ATP-Binding Cassette (ABC) Tcdb:3.A.1.203.1	Bile Acid metabolism
Heart_r2521	Utilized Transport	Fatty acid metabolism
Heart_r2525	Major Facilitator (Mfs) Tcdb:2.A.1.44.1	Amino acid and amine metabolism
Heart_r2526	Major Facilitator (Mfs) Tcdb:2.A.1.44.1	Amino acid and amine metabolism
Heart_r2532	Major Facilitator (Mfs) Tcdb:2.A.1.44.1	Amino acid and amine metabolism
Heart_r2534	Major Facilitator (Mfs) Tcdb:2.A.1.44.1	Amino acid and amine metabolism
Heart_r2535	Major Facilitator (Mfs) Tcdb:2.A.1.44.1	Amino acid and amine metabolism
Heart_r2535m	Transport of L-Homoserine, Mitochondrial	Amino acid and amine metabolism
Heart_RADH2	Retinal Dehydrogenase (NADPH)	Vitamin A metabolism
Heart_RAI1	Retinal Isomerase (11-Cis)	Vitamin A metabolism
Heart_RAI3	13-Cis-Retinoic Acid Isomerase	Vitamin A metabolism
Heart_RAtn3	13-Cis-Retinoic Acid Transport, Nuclear	Vitamin A metabolism
Heart_RBFK	Riboflavin Kinase	Vitamin B2 metabolism
Heart_RBK	Ribokinase	Pentose phosphate pathway
Heart_RDH3a	Retinol Dehydrogenase (11-Cis, NADPH)	Vitamin A metabolism
Heart_RE0124C	Diamine N-Acetyltransferase	Pentose phosphate pathway
Heart_RE0344C	Palmitoyl Coenzyme A Hydrolase	Fatty acid metabolism
Heart_RE0453C	Nucleoside-Diphosphate Kinase	Nucleotide and energy metabolism
Heart_RE0512M	3-Hydroxyacyl Coenzyme A Dehydrogenase	Fatty acid metabolism
Heart_RE0512X	3-Hydroxyacyl Coenzyme A Dehydrogenase	Fatty acid metabolism
Heart_RE0565C	RE0565C	Fatty acid metabolism
Heart_RE0566C	RE0566C	Fatty acid metabolism
Heart_RE0567C	RE0567C	Fatty acid metabolism
Heart_RE0568C	RE0568C	Fatty acid metabolism
Heart_RE0577C	Palmitoyl Coenzyme A Hydrolase	Fatty acid metabolism
Heart_RE0578C	Palmitoyl Coenzyme A Hydrolase	Fatty acid metabolism
Heart_RE0579C	Palmitoyl Coenzyme A Hydrolase	Fatty acid metabolism
Heart_RE0583C	RE0583C	Fatty acid metabolism
Heart_RE0830C	4A-Hydroxytetrahydrobiopterin Dehydratase	Tetrahydrobiopterin metabolism
Heart_RE0830N	4A-Hydroxytetrahydrobiopterin Dehydratase	Tetrahydrobiopterin metabolism
Heart_RE0915C	Alpha-Amylase	Glycolysis/gluconeogenesis
Heart_RE0958E	Alpha-Amylase	Glycolysis/gluconeogenesis
Heart_RE1100C	Steryl-Sulfatase	Steroid metabolism
Heart_RE1234C	Diamine N-Acetyltransferase	Amino acid and amine metabolism
Heart_RE1266C	RE1266C	Amino acid and amine metabolism
Heart_RE1303C	RE1303C	Vitamin D metabolism
Heart_RE1447M	Phosphatidylinositol-3,4-Bisphosphate 4-Phosphatase	Glycerides and phospholipids metabolism
Heart_RE1447N	Phosphatidylinositol-3,4-Bisphosphate 4-Phosphatase	Glycerides and phospholipids metabolism
Heart_RE1448N	Phosphatidylinositol-3,4,5-Trisphosphate 3-Phosphatase	Glycerides and phospholipids metabolism
Heart_RE1516M	RE1516M	Fatty acid metabolism
Heart_RE1516X	RE1516X	Fatty acid metabolism
Heart_RE1517M	RE1517M	Fatty acid metabolism
Heart_RE1517X	RE1517X	Fatty acid metabolism
Heart_RE1518M	RE1518M	Fatty acid metabolism
Heart_RE1518X	RE1518X	Fatty acid metabolism
Heart_RE1519X	RE1519X	Fatty acid metabolism
Heart_RE1520M	Enoyl Coenzyme A Hydratase	Fatty acid metabolism
Heart_RE1520X	Enoyl Coenzyme A Hydratase	Fatty acid metabolism
Heart_RE1521M	Enoyl Coenzyme A Hydratase	Fatty acid metabolism
Heart_RE1521X	Enoyl Coenzyme A Hydratase	Fatty acid metabolism
Heart_RE1522M	Enoyl Coenzyme A Hydratase	Fatty acid metabolism
Heart_RE1522X	Enoyl Coenzyme A Hydratase	Fatty acid metabolism
Heart_RE1523M	Enoyl Coenzyme A Hydratase	Fatty acid metabolism
Heart_RE1523X	Enoyl Coenzyme A Hydratase	Fatty acid metabolism
Heart_RE1525M	3-Hydroxyacyl Coenzyme A Dehydrogenase	Fatty acid metabolism
Heart_RE1525X	3-Hydroxyacyl Coenzyme A Dehydrogenase	Fatty acid metabolism
Heart_RE1526M	3-Hydroxyacyl Coenzyme A Dehydrogenase	Fatty acid metabolism
Heart_RE1526X	3-Hydroxyacyl Coenzyme A Dehydrogenase	Fatty acid metabolism
Heart_RE1527M	3-Hydroxyacyl Coenzyme A Dehydrogenase	Fatty acid metabolism
Heart_RE1527X	RE1527X	Fatty acid metabolism
Heart_RE1530C	Thymidine Kinase	Nucleotide and energy metabolism
Heart_RE1531M	Acetyl Coenzyme A C-Acyltransferase	Fatty acid metabolism
Heart_RE1531X	Acetyl Coenzyme A C-Acyltransferase	Fatty acid metabolism
Heart_RE1532M	Acetyl Coenzyme A C-Acyltransferase	Fatty acid metabolism
Heart_RE1532X	Acetyl Coenzyme A C-Acyltransferase	Fatty acid metabolism
Heart_RE1533M	Acetyl Coenzyme A C-Acyltransferase	Fatty acid metabolism
Heart_RE1533X	Acetyl Coenzyme A C-Acyltransferase	Fatty acid metabolism
Heart_RE1534M	Acetyl Coenzyme A C-Acyltransferase	Fatty acid metabolism
Heart_RE1534X	Acetyl Coenzyme A C-Acyltransferase	Fatty acid metabolism
Heart_RE1573M	Dodecenoyl Coenzyme A Isomerase	Fatty acid metabolism
Heart_RE1573X	Dodecenoyl Coenzyme A Isomerase	Fatty acid metabolism
Heart_RE1709N	4A-Hydroxytetrahydrobiopterin Dehydratase	Tetrahydrobiopterin metabolism
Heart_RE1807C	RE1807C	Bile Acid metabolism
Heart_RE1810M	3Alpha-Hydroxysteroid 3-Dehydrogenase (Si-Specific)	Bile Acid metabolism
Heart_RE1834C	Palmitoyl Coenzyme A Hydrolase	Propionate metabolism
Heart_RE1836C	Propionyl Coenzyme A C2-Trimethyltridecanoyltransferase	Bile Acid metabolism
Heart_RE1836X	Propionyl Coenzyme A C2-Trimethyltridecanoyltransferase	Bile Acid metabolism
Heart_RE1978C	RE1978C	Fatty acid metabolism
Heart_RE2112C	RE2112C	Bile Acid metabolism
Heart_RE2130C	RE2130C	Amino acid and amine metabolism
Heart_RE2235R	Unspecific Monooxygenase	Steroid metabolism
Heart_RE2296C	Glutathione Transferase	Amino acid and amine metabolism
Heart_RE2349C	Kynurenine-Oxoglutarate Transaminase	Amino acid and amine metabolism
Heart_RE2427M	Glycine N-Acyltransferase	Amino acid and amine metabolism
Heart_RE2428M	Glycine N-Acyltransferase	Amino acid and amine metabolism
Heart_RE2429M	Glycine N-Acyltransferase	Amino acid and amine metabolism
Heart_RE2624M	Alpha-Methylacyl Coenzyme A Racemase	Fatty acid metabolism
Heart_RE2624X	Alpha-Methylacyl Coenzyme A Racemase	Fatty acid metabolism
Heart_RE2626M	RE2626M	Bile Acid metabolism
Heart_RE2649C	Palmitoyl Coenzyme A Hydrolase	Propionate metabolism
Heart_RE2660N	4A-Hydroxytetrahydrobiopterin Dehydratase	Tetrahydrobiopterin metabolism
Heart_RE2675C	RE2675C	Glycerides and phospholipids metabolism
Heart_RE2675C2	Re2675C2	Glycerides and phospholipids metabolism
Heart_RE2677R	N-Acylsphingosine Galactosyltransferase	Glycerides and phospholipids metabolism
Heart_RE2799C	Prostaglandin-F Synthase	Fatty acid metabolism
Heart_RE2814M	RE2814M	Bile Acid metabolism
Heart_RE2954C	Pyruvate Kinase	Nucleotide and energy metabolism
Heart_RE2972M	1-Phosphatidylinositol 4-Kinase	Glycerides and phospholipids metabolism
Heart_RE2985M	Acyl Coenzyme A Oxidase	Fatty acid metabolism
Heart_RE2985X	Acyl Coenzyme A Oxidase	Fatty acid metabolism
Heart_RE2986X	Enoyl Coenzyme A Hydratase	Fatty acid metabolism
Heart_RE2987X	3-Hydroxyacyl Coenzyme A Dehydrogenase	Fatty acid metabolism
Heart_RE2988X	Acetyl Coenzyme A C-Acyltransferase	Fatty acid metabolism
Heart_RE2989X	Acetyl Coenzyme A C-Acyltransferase	Fatty acid metabolism
Heart_RE2990X	Enoyl Coenzyme A Hydratase	Fatty acid metabolism
Heart_RE2991X	3-Hydroxyacyl Coenzyme A Dehydrogenase	Fatty acid metabolism
Heart_RE2992X	Dodecenoyl Coenzyme A Isomerase	Fatty acid metabolism
Heart_RE2993X	2,4-Dienoyl Coenzyme A Reductase (NADPH)	Fatty acid metabolism
Heart_RE2994X	Acyl Coenzyme A Oxidase	Fatty acid metabolism
Heart_RE2996X	2,4-Dienoyl Coenzyme A Reductase (NADPH)	Fatty acid metabolism
Heart_RE2997X	Acyl Coenzyme A Oxidase	Fatty acid metabolism
Heart_RE2998M	Acyl Coenzyme A Oxidase	Fatty acid metabolism
Heart_RE2999M	Dodecenoyl Coenzyme A Isomerase	Fatty acid metabolism
Heart_RE3000M	RE3000M	Fatty acid metabolism
Heart_RE3001M	2,4-Dienoyl Coenzyme A Reductase (NADPH)	Fatty acid metabolism
Heart_RE3002X	Dodecenoyl Coenzyme A Isomerase	Fatty acid metabolism
Heart_RE3003M	Dodecenoyl Coenzyme A Isomerase	Fatty acid metabolism
Heart_RE3004M	Enoyl Coenzyme A Hydratase	Fatty acid metabolism
Heart_RE3005M	3-Hydroxyacyl Coenzyme A Dehydrogenase	Fatty acid metabolism
Heart_RE3006M	Acetyl Coenzyme A C-Acyltransferase	Fatty acid metabolism
Heart_RE3010C	Carbonyl Reductase (NADPH)	Fatty acid metabolism
Heart_RE3010X	Carbonyl Reductase (NADPH)	Fatty acid metabolism
Heart_RE3073X	Long-Chain-Aldehyde Dehydrogenase	Fatty acid metabolism
Heart_RE3095C	Peroxidase	Amino acid and amine metabolism
Heart_RE3103C	RE3103C	Fatty acid metabolism
Heart_RE3104C	RE3104C	Fatty acid metabolism
Heart_RE3106C	RE3106C	Fatty acid metabolism
Heart_RE3110C	RE3110C	Fatty acid metabolism
Heart_RE3112C	RE3112C	Fatty acid metabolism
Heart_RE3113C	RE3113C	Fatty acid metabolism
Heart_RE3119C	RE3119C	Fatty acid metabolism
Heart_RE3120C	RE3120C	Fatty acid metabolism
Heart_RE3121C	RE3121C	Fatty acid metabolism
Heart_RE3122C	RE3122C	Fatty acid metabolism
Heart_RE3151C	RE3151C	Fatty acid metabolism
Heart_RE3152C	RE3152C	Fatty acid metabolism
Heart_RE3153C	RE3153C	Fatty acid metabolism
Heart_RE3156X	3-Hydroxyacyl Coenzyme A Dehydrogenase	Fatty acid metabolism
Heart_RE3157X	Acyl Coenzyme A Oxidase	Fatty acid metabolism
Heart_RE3158X	Acetyl Coenzyme A C-Acyltransferase	Fatty acid metabolism
Heart_RE3159X	Enoyl Coenzyme A Hydratase	Fatty acid metabolism
Heart_RE3161C	RE3161C	Fatty acid metabolism
Heart_RE3162C	RE3162C	Fatty acid metabolism
Heart_RE3163C	RE3163C	Fatty acid metabolism
Heart_RE3164C	RE3164C	Fatty acid metabolism
Heart_RE3198C	RE3198C	Amino acid and amine metabolism
Heart_RE3201C	Tyrosinase	Amino acid and amine metabolism
Heart_RE3224C	RE3224C	Fatty acid metabolism
Heart_RE3225C	RE3225C	Fatty acid metabolism
Heart_RE3226C	RE3226C	Fatty acid metabolism
Heart_RE3227C	RE3227C	Fatty acid metabolism
Heart_RE3228C	RE3228C	Fatty acid metabolism
Heart_RE3229C	RE3229C	Fatty acid metabolism
Heart_RE3230C	RE3230C	Fatty acid metabolism
Heart_RE3231C	RE3231C	Fatty acid metabolism
Heart_RE3232C	RE3232C	Fatty acid metabolism
Heart_RE3234C	RE3234C	Fatty acid metabolism
Heart_RE3235C	RE3235C	Fatty acid metabolism
Heart_RE3236C	RE3236C	Fatty acid metabolism
Heart_RE3237C	RE3237C	Fatty acid metabolism
Heart_RE3238C	RE3238C	Fatty acid metabolism
Heart_RE3239C	RE3239C	Fatty acid metabolism
Heart_RE3241C	RE3241C	Fatty acid metabolism
Heart_RE3242C	RE3242C	Fatty acid metabolism
Heart_RE3243C	RE3243C	Fatty acid metabolism
Heart_RE3244C	RE3244C	Fatty acid metabolism
Heart_RE3245C	RE3245C	Fatty acid metabolism
Heart_RE3247M	Acyl Coenzyme A Oxidase	Fatty acid metabolism
Heart_RE3247X	Acyl Coenzyme A Oxidase	Fatty acid metabolism
Heart_RE3270C	RE3270C	Glycerides and phospholipids metabolism
Heart_RE3273C	Phospholipase D	Glycerides and phospholipids metabolism
Heart_RE3273R	Phospholipase D	Glycerides and phospholipids metabolism
Heart_RE3346M	Aldehyde Dehydrogenase (NAD+)	Bile Acid metabolism
Heart_RE3430C	RE3430C	Fatty acid metabolism
Heart_RE3430X	RE3430X	Fatty acid metabolism
Heart_RE3431C	RE3431C	Fatty acid metabolism
Heart_RE3432C	Carbonyl Reductase (NADPH)	Fatty acid metabolism
Heart_RE3432X	Carbonyl Reductase (NADPH)	Fatty acid metabolism
Heart_RE3624M	Acyl Coenzyme A Oxidase	Fatty acid metabolism
Heart_RE3626M	Acyl Coenzyme A Oxidase	Fatty acid metabolism
Heart_RE3628M	Dodecenoyl Coenzyme A Isomerase	Fatty acid metabolism
Heart_RETI1	Retinol Isomerase (11-Cis)	Vitamin A metabolism
Heart_RETt	Retinol Trasnport by Stra6	Vitamin A metabolism
Heart_RIBFLVt3	Riboflavin Transport (ATP Dependent)	Vitamin B2 metabolism
Heart_RIBFLVte	Secretion of Riboflavin	Vitamin B2 metabolism
Heart_RIBt	Ribose Transport via Diffusion	Pentose phosphate pathway
Heart_RNDR1	Ribonucleoside-Diphosphate Reductase (ADP)	Nucleotide and energy metabolism
Heart_RNDR4	Ribonucleoside-Diphosphate Reductase (UDP)	Nucleotide and energy metabolism
Heart_RPE	Ribulose 5-Phosphate 3-Epimerase	Pentose phosphate pathway
Heart_RPEc	Ribulose 5-Phosphate 3-Epimerase	Pentose phosphate pathway
Heart_RPI	Ribose-5-Phosphate Isomerase	Pentose phosphate pathway
Heart_RTOTAL2FATPc	Uptake of Rtotal2	Fatty acid metabolism
Heart_RTOTALFATPc	Uptake of Rtotal	Fatty acid metabolism
Heart_RTOTALt	Rtotal Transport	Glycerides and phospholipids metabolism
Heart_Rtotaltg	Fatty Acid Intracellular Transport	Glycerides and phospholipids metabolism
Heart_Rtotaltl	Fatty Acid Intracellular Transport	Glycerides and phospholipids metabolism
Heart_S23T2g	Beta-Galactoside Alpha-2, 3-Sialyltransferase (Core 2)	Proteoglycans and glycosaminoglycan metabolism
Heart_S23Tg	Beta-Galactoside Alpha-2, 3-Sialyltransferase (T Antigen)	Proteoglycans and glycosaminoglycan metabolism
Heart_S2L2N2M2Mt	De-Fuc Form of Pa6 (W/O Peptide Linkage) Transport, Lysosome to Extracellular	Miscellaneous
Heart_S2L2N2M2Mtl	Transport of De-Fuc Form of Pa6, Lysosomal	Miscellaneous
Heart_S2T1g	Chondroitin 2-Sulfotransferase, Golgi	Proteoglycans and glycosaminoglycan metabolism
Heart_S2T2g	Chondroitin 2-Sulfotransferase, Golgi	Proteoglycans and glycosaminoglycan metabolism
Heart_S2T4g	Uronyl 2-Sulfotransferase, Golgi	Proteoglycans and glycosaminoglycan metabolism
Heart_S2TASE1ly	Iduronate-2-Sulfatase, Lysosomal	Proteoglycans and glycosaminoglycan metabolism
Heart_S2TASE2ly	Iduronate-2-Sulfatase, Lysosomal	Proteoglycans and glycosaminoglycan metabolism
Heart_S2TASE3ly	Iduronate-2-Sulfatase, Lysosomal	Proteoglycans and glycosaminoglycan metabolism
Heart_S3T1g	Heparin-Glucosamine 3-O-Sulfotransferase	Proteoglycans and glycosaminoglycan metabolism
Heart_S3T2g	Heparin-Glucosamine 3-O-Sulfotransferase	Proteoglycans and glycosaminoglycan metabolism
Heart_S3T3g	Heparin-Glucosamine 3-O-Sulfotransferase	Proteoglycans and glycosaminoglycan metabolism
Heart_S3TASE1ly	N-Acetylglucosamine-3-Sulfatase, Lysosomal	Proteoglycans and glycosaminoglycan metabolism
Heart_S3TASE2ly	N-Acetylglucosamine-3-Sulfatase, Lysosomal	Proteoglycans and glycosaminoglycan metabolism
Heart_S3TASE3ly	N-Acetylglucosamine-3-Sulfatase, Lysosomal	Proteoglycans and glycosaminoglycan metabolism
Heart_S4T1g	Chondroitin 4-Sulfotransferase, Golgi Apparatus	Proteoglycans and glycosaminoglycan metabolism
Heart_S4T2g	Chondroitin 4-Sulfotransferase, Golgi Apparatus	Proteoglycans and glycosaminoglycan metabolism
Heart_S4TASE1ly	N-Acetylgalactosamine-4-Sulfatase, Lysosomal	Proteoglycans and glycosaminoglycan metabolism
Heart_S4TASE2ly	N-Acetylgalactosamine-4-Sulfatase, Lysosomal	Proteoglycans and glycosaminoglycan metabolism
Heart_S4TASE3ly	N-Acetylgalactosamine-4-Sulfatase, Lysosomal	Proteoglycans and glycosaminoglycan metabolism
Heart_S4TASE4ly	N-Acetylgalactosamine-4-Sulfatase, Lysosomal	Proteoglycans and glycosaminoglycan metabolism
Heart_S4TASE5ly	N-Acetylgalactosamine-4-Sulfatase, Lysosomal	Proteoglycans and glycosaminoglycan metabolism
Heart_S6T19g	Chondroitin 6-Sulfotransferase, Golgi Apparatus	Proteoglycans and glycosaminoglycan metabolism
Heart_S6T1g	Galactose/N-Acetylglucosamine 6-O-Sulfotransferase, Golgi Apparatus	Proteoglycans and glycosaminoglycan metabolism
Heart_S6T21g	Chondroitin 6-Sulfotransferase, Golgi Apparatus	Proteoglycans and glycosaminoglycan metabolism
Heart_S6T25g	Heparan Sulfate 6-Sulfotransferase, Golgi Apparatus	Proteoglycans and glycosaminoglycan metabolism
Heart_S6T2g	Galactose/N-Acetylglucosamine 6-O-Sulfotransferase, Golgi Apparatus	Proteoglycans and glycosaminoglycan metabolism
Heart_S6T3g	Galactose/N-Acetylglucosamine 6-O-Sulfotransferase, Golgi Apparatus	Proteoglycans and glycosaminoglycan metabolism
Heart_S6TASE1ly	N-Acetylglucosamine-6-Sulfatase, Lysosomal	Proteoglycans and glycosaminoglycan metabolism
Heart_S6TASE2ly	N-Acetylglucosamine-6-Sulfatase, Lysosomal	Proteoglycans and glycosaminoglycan metabolism
Heart_S6TASE3ly	N-Acetylglucosamine-6-Sulfatase, Lysosomal	Proteoglycans and glycosaminoglycan metabolism
Heart_S6TASE8ly	N-Acetylgalactosamine-6-Sulfatase, Lysosomal	Proteoglycans and glycosaminoglycan metabolism
Heart_S6TASE9ly	N-Acetylgalactosamine-6-Sulfatase, Lysosomal	Proteoglycans and glycosaminoglycan metabolism
Heart_SACCD3m	Saccharopine Dehydrogenase (NADP, L-Lysine Forming), Mitochondrial	Amino acid and amine metabolism
Heart_SACCD4m	Saccharopine Dehydrogenase (NAD, L-Glutamate Forming), Mitochondrial	Amino acid and amine metabolism
Heart_SADT	Sulfate Adenylyltransferase	Nucleotide and energy metabolism
Heart_SALMCOM	S-Adenosyl-L-Methionine:Catechol O-Methyltransferase	Amino acid and amine metabolism
Heart_SALMCOM2	S-Adenosyl-L-Methionine:Catechol O-Methyltransferase	Amino acid and amine metabolism
Heart_SARCOXp	Sarcosine Oxidase, Peroxisomal	Amino acid and amine metabolism
Heart_SARCStp	Transport of Sarcosine, Peroxisomal	Amino acid and amine metabolism
Heart_SBCOAACOTx	Thioesterification of Suberyl Coenzyme A for Release into Cytosol	Fatty acid metabolism
Heart_SBTD_D2	D-Sorbitol Dehydrogenase (D-Fructose Producing)	Glycolysis/gluconeogenesis
Heart_SBTR	D-Sorbitol Reductase	Glycolysis/gluconeogenesis
Heart_SCP21cx	Transport of Phytanoylcoa from Cytosol to Peroxisomes.	Fatty acid metabolism
Heart_SCP21x	Sterol Carrier Protein 2	Fatty acid metabolism
Heart_SCP22x	Sterol Carrier Protein 2	Fatty acid metabolism
Heart_SCPx	Peroxisomal Thiolase 2	Bile Acid metabolism
Heart_SEBACACT	Activation of Sebacic Acidd	Fatty acid metabolism
Heart_SEBACIDtx	Transport of Sebacic Acid into Cytosol (Diffusion)	Fatty acid metabolism
Heart_SEBCOACROT	Production of Sebacoyl Carnitine	Fatty acid metabolism
Heart_SEBCOAPET	Thioesterification of Sebacoylcoa for Release into Cytosol	Fatty acid metabolism
Heart_SELMETHt2e	Assumed Passive Diffusion into Extracellular Space
Heart_SELMETHte	Transport in via Sodium Symport into Extracellular Space	Miscellaneous
Heart_Ser_Thrtg	Ser/Thr Transport (from Golgi to Lysosome)	Proteoglycans and glycosaminoglycan metabolism
Heart_SERDGLNexR	D-Serine/Glutamine Reversible Antiport	Amino acid and amine metabolism
Heart_SERDGLYexR	D-Serine/Glycine Reversible Antiport	Amino acid and amine metabolism
Heart_SERGLNexR	L-Serine/Glutamine Reversible Antiport	Amino acid and amine metabolism
Heart_SERGLYexR	L-Serine/Glycine Reversible Antiport	Amino acid and amine metabolism
Heart_SERLYSNaex	Serine/Lysine Na-Dependent Exchange (Ser In)	Amino acid and amine metabolism
Heart_SERPT	Serine C-Palmitoyltransferase	Glycerides and phospholipids metabolism
Heart_SERt4	L-Serine via Sodium Symport	Amino acid and amine metabolism
Heart_SFCYSc	Formation of Sulfocysteine	Amino acid and amine metabolism
Heart_SFCYSe	Secretion of Sulfocysteine into Extracellular Space	Amino acid and amine metabolism
Heart_SFGTH	S-Formylglutathione Hydralase	Amino acid and amine metabolism
Heart_SGALSIDEtg	Transport of Sulfatide Galactocerebroside	Glycerides and phospholipids metabolism
Heart_SGALSIDEtl	Transport of Sulfatide Galactocerebroside	Glycerides and phospholipids metabolism
Heart_SIAASEly	Sialidase, Lysosomal	Proteoglycans and glycosaminoglycan metabolism
Heart_SIAT9g	Lactosylceramide Alpha-2, 3-Sialyltransferase, Golgi Apparatus	Glycerides and phospholipids metabolism
Heart_sink_coac	sink_coac	Fatty acid metabolism
Heart_SLCBK1	Sphingolipid Long Chain Base Kinase (Sphinganine)	Glycerides and phospholipids metabolism
Heart_SMS	Sphingomyelin Synthase (Homo Sapiens)	Glycerides and phospholipids metabolism
Heart_SMS1	Sphingomyelin Synthase, Formation of Sm (D18:1/14:0)	Glycerides and phospholipids metabolism
Heart_SMS15	Sphingomyelin Synthase, Formation of Sm (D18:0/24:0)	Glycerides and phospholipids metabolism
Heart_SMS16	Sphingomyelin Synthase, Formation of Sm (D18:1/23:0)	Glycerides and phospholipids metabolism
Heart_SMS21e	Sphingomyelin Synthase 2	Glycerides and phospholipids metabolism
Heart_SO4HCOtex	Sulfate Transport via Bicarbonate Antiport	Proteoglycans and glycosaminoglycan metabolism
Heart_SO4t4_2	Sulfate Transport via Sodium Symport	Proteoglycans and glycosaminoglycan metabolism
Heart_SO4tl	Sulfate Transport, Lysosomal	Proteoglycans and glycosaminoglycan metabolism
Heart_SOAT12	Sterol O-Acyltransferase (Acyl-Coenzyme A: Cholesterol Acyltransferase) 1	Steroid metabolism
Heart_SPH1Pte	Transport of (2S,3R)-2-Azaniumyl-3-Hydroxyoctadecyl Phosphate	Glycerides and phospholipids metabolism
Heart_SPHGNSte	Passive Diffusion into Extracellular Space	Glycerides and phospholipids metabolism
Heart_SPHGNtg	Sphinganine Intracellular Transport	Glycerides and phospholipids metabolism
Heart_SPHINGStl	Sphingosine Intracellular Transport	Glycerides and phospholipids metabolism
Heart_SPHMYLN18114_hs_SECt	Transport of Sphingomyelin (D18:1/14:0)	Glycerides and phospholipids metabolism
Heart_SPHMYLN18123_hs_SECt	Transport of Sphingomyelin (D18:1/23:0)	Glycerides and phospholipids metabolism
Heart_SPHMYLN1825_hs_SECt	Transport of Sphingomyelin (D18:0/25:0)	Glycerides and phospholipids metabolism
Heart_SPHMYLNtl	Sphingomyelin Intracellular Transport	Glycerides and phospholipids metabolism
Heart_SPHMYLNtl2	Endocytosis of Sphingomyelin	Glycerides and phospholipids metabolism
Heart_SPODM	Superoxide Dismutase	Oxidative stress metabolism
Heart_SPODMe	Superoxide Dismutase, Extracellular	Oxidative stress metabolism
Heart_SPODMm	Superoxide Dismutase	Oxidative stress metabolism
Heart_SPRMS	Spermine Synthase	Amino acid and amine metabolism
Heart_SQLEr	Squalene Epoxidase, Endoplasmic Reticular (NADP)	Steroid metabolism
Heart_SQLSr	Squalene Synthase	Steroid metabolism
Heart_ST3GAL21g	CMP-N-Acetylneuraminate-Beta-Galactosamide-Alpha-2, 3-Sialyltransferase, Golgi Apparatus	Glycerides and phospholipids metabolism
Heart_ST3GAL31g	St3 Beta-Galactoside Alpha-2, 3-Sialyltransferase 3	Heme metabolism
Heart_ST3GAL61g	Type 2 Lactosamine Alpha-2, 3-Sialyltransferase	Heme metabolism
Heart_ST6GALNAC31	Alpha-N-Acetylgalactosaminide Alpha-2, 6-Sialyltransferase 3	Glycerides and phospholipids metabolism
Heart_ST8SIA12	Beta-Galactoside Alpha-2, 3-Sialyltransferase	Glycerides and phospholipids metabolism
Heart_ST8SIA56g	Alpha-2, 8-Sialyltransferase 8E	Heme metabolism
Heart_STCRNtr	Transport of O-Octadecanoyl-R-Carnitine	Fatty acid metabolism
Heart_STRDNCCPT1	Carnitine O-Palmitoyltransferase	Fatty acid metabolism
Heart_STRDNCCPT2	Carnitine Transferase	Fatty acid metabolism
Heart_STRDNCCRNt	Transport into the Mitochondria (Carnitine)	Fatty acid metabolism
Heart_STRDNCt	Fatty Acid Transport via Diffusion	Fatty acid metabolism
Heart_SUBEACtx	Transport of Suberic Acid into Cytosol (Diffusion)	Fatty acid metabolism
Heart_SUBERCACT	Transport of Suberyl Carnitine into Cytosol	Fatty acid metabolism
Heart_SUBERCROT	Production of Suberyl Carnitine	Fatty acid metabolism
Heart_SUBERICACT	Activation of Suberic Acid for Formation of Suberyl Carnitine	Fatty acid metabolism
Heart_SUCCACT	Activation of Succinate	Fatty acid metabolism
Heart_SUCCCROT	Production of Succinyl Carnitine	Fatty acid metabolism
Heart_SUCCOAPET	Thioesterification of Succinyl Coenzyme A for Release into Cytosol	Fatty acid metabolism
Heart_SUCCt2m	Succinate Transport, Mitochondrial	Citric acid cycle
Heart_SUCCtp	Succinate Transporter, Peroxisome	Citric acid cycle
Heart_SUCD1m	Succinate Dehydrogenase	Citric acid cycle
Heart_SUCOAS1m	Succinate- Coenzyme A Ligase (GDP-Forming)	Citric acid cycle
Heart_SUCOASm	Succinate- Coenzyme A Ligase (ADP-Forming)	Citric acid cycle
Heart_SUCSALte	Transport of Succinic Semialdehyde, Extracellular Space	Amino acid and amine metabolism
Heart_SUCSALtm	Transport of Succinic Semialdehyde, Mitochondrial	Amino acid and amine metabolism
Heart_SULFOX	Sulfite Oxidase	Amino acid and amine metabolism
Heart_T4HCINNMFM	4-Hydroxycinnamate Formation	Ubiquinone synthesis
Heart_TAGt	Triacylglycerol Transport	Glycerides and phospholipids metabolism
Heart_TALA	Transaldolase	Pentose phosphate pathway
Heart_TAUBETAtc	Transport of Taurine by Beta Transport System	Amino acid and amine metabolism
Heart_TAUPAT1c	Transport of Taurine by Pat1	Amino acid and amine metabolism
Heart_TAURt4_2_r	Taurine Transport (Sodium Symport) (2:1)	Amino acid and amine metabolism
Heart_TAURtcx	Taurine Transport (Sodium Symport) (Cytosol to Peroxisome)	Amino acid and amine metabolism
Heart_TCHOLABCtc	Bile Acid Transport by ABCa8	Bile Acid metabolism
Heart_TCHOLAt	Taurocholate Transport via Bicarbonate Antiport	Bile Acid metabolism
Heart_TCHOLAt3	ABC Bile Acid Transporter	Bile Acid metabolism
Heart_TCHOLAte	Bile Acid Intracellular Transport	Bile Acid metabolism
Heart_TCHOLAtx	Bile Acid Intracellular Transport	Bile Acid metabolism
Heart_TETHEX3COAtx	Fatty Acid Intracellular Transport	Fatty acid metabolism
Heart_TETHEX3t	Fatty Acid Transport via Diffusion	Fatty acid metabolism
Heart_TETPENT3COAtm	Fatty Acid Intracellular Transport, Mitochondrial	Fatty acid metabolism
Heart_TETPENT3COAtx	Fatty Acid Intracellular Transport	Fatty acid metabolism
Heart_TETPENT3CPT1	Carnitine O-Palmitoyltransferase	Fatty acid metabolism
Heart_TETPENT3CPT2	Carnitine Transferase	Fatty acid metabolism
Heart_TETPENT3CRNt	Transport into the Mitochondria (Carnitine)	Fatty acid metabolism
Heart_TETPENT3t	Fatty Acid Transport via Diffusion	Fatty acid metabolism
Heart_TETPENT6COAtm	Fatty Acid Intracellular Transport, Mitochondrial	Fatty acid metabolism
Heart_TETPENT6COAtx	Fatty Acid Intracellular Transport	Fatty acid metabolism
Heart_TETPENT6CPT1	Carnitine O-Palmitoyltransferase	Fatty acid metabolism
Heart_TETPENT6CPT2	Carnitine Transferase	Fatty acid metabolism
Heart_TETPENT6CRNt	Transport into the Mitochondria (Carnitine)	Fatty acid metabolism
Heart_TETPENT6t	Fatty Acid Transport via Diffusion	Fatty acid metabolism
Heart_TETTET6COAtm	Fatty Acid Intracellular Transport, Mitochondrial	Fatty acid metabolism
Heart_TETTET6COAtx	Fatty Acid Intracellular Transport	Fatty acid metabolism
Heart_TETTET6CPT1	Carnitine O-Palmitoyltransferase	Fatty acid metabolism
Heart_TETTET6CPT2	Carnitine Transferase	Fatty acid metabolism
Heart_TETTET6CRNt	Transport into the Mitochondria (Carnitine)	Fatty acid metabolism
Heart_TETTET6t	Fatty Acid Transport via Diffusion	Fatty acid metabolism
Heart_THBPT4ACAMDASE	Tetrahydrobiopterin-4A-Carbinolamine Dehydratase	Tetrahydrobiopterin metabolism
Heart_THBPTt	Transport of 5,6,7,8-Tetrahydrobiopterin	Tetrahydrobiopterin metabolism
Heart_THCHOLSTOICATP	Transport of 3Alpha, 7Alpha, 12Alpha-Trihydroxy-5Beta-Cholestanoate, Active Transport	Bile Acid metabolism
Heart_THCHOLSTOICt	Transport of 3Alpha, 7Alpha, 12Alpha-Trihydroxy-5Beta-Cholestanoate, Sodium Symport	Bile Acid metabolism
Heart_THD1m	NAD (P) Transhydrogenase	NAD metabolism
Heart_THFtm	5, 6, 7, 8-Tetrahydrofolate Transport, Diffusion, Mitochondrial	Folate metabolism
Heart_THMDt2r	Thymidine Transport in via Proton Symport Reversible	Nucleotide and energy metabolism
Heart_THMDt4	Thymidine Transport in via Sodium Symport	Nucleotide and energy metabolism
Heart_THMDt5le	Thymidine Transport (1:2 Na/Thymd Symport)	Nucleotide and energy metabolism
Heart_THMMPtrbc	Thiamine Monophosphate Transport (Passive - Red Blood Cell)	Thiamine metabolism
Heart_THMP	Thiamin Phosphatase	Thiamine metabolism
Heart_THMt3	Thiamine Transport in via Proton Antiport	Thiamine metabolism
Heart_THMTP	Thiamine-Triphosphatase	Thiamine metabolism
Heart_THMtrbc	Thiamine Transprot (Passive - Red Blood Cell)	Thiamine metabolism
Heart_THRD_L	L-Threonine Deaminase	Amino acid and amine metabolism
Heart_THRGLNexR	L-Threonine/Glycine Reversible Antiport	Amino acid and amine metabolism
Heart_THRGLYexR	L-Threonine/Glycine Reversible Antiport	Amino acid and amine metabolism
Heart_THRt4	L-Threonine via Sodium Symport	Amino acid and amine metabolism
Heart_THYMDt1	Thymd Transport	Nucleotide and energy metabolism
Heart_THYMDtm	Thymd Transport	Nucleotide and energy metabolism
Heart_THYOCHOLt	taurohyocholic acid transport via bicarbonate countertransport	Bile Acid metabolism
Heart_TIGCRNe	Transport of Tiglyl Carnitine into the Extra Cellular Fluid	Fatty acid metabolism
Heart_TKT1	Transketolase	Pentose phosphate pathway
Heart_TKT2	Transketolase	Pentose phosphate pathway
Heart_TMABADH	4-Trimethylaminobutyraldehyde Dehydrogenase	Amino acid and amine metabolism
Heart_TMDK1m	Thymidine Kinase (ATP:Thymidine)	Nucleotide and energy metabolism
Heart_TMDPPK	Thiamine-Diphosphate Kinase	Thiamine metabolism
Heart_TMDS	Thymidylate Synthase	Nucleotide and energy metabolism
Heart_TMLYSOX	Trimethyllysine Dioxygenase	Amino acid and amine metabolism
Heart_TMLYStd	Transport of N6, N6, N6-Trimethyl-L-Lysine, Diffusion	Amino acid and amine metabolism
Heart_TMNDNCCPT1	Carnitine O-Palmitoyltransferase	Fatty acid metabolism
Heart_TMNDNCCPT2	Carnitine Transferase	Fatty acid metabolism
Heart_TMNDNCCRNt	Transport into the Mitochondria (Carnitine)	Fatty acid metabolism
Heart_TMNDNCt	Fatty Acid Transport via Diffusion	Fatty acid metabolism
Heart_TPI	Triose-Phosphate Isomerase	Glycolysis/gluconeogenesis
Heart_TRDR	Thioredoxin Reductase (NADPH)	Nucleotide and energy metabolism
Heart_TREH	Alpha, Alpha-Trehalase	Glycolysis/gluconeogenesis
Heart_TREt	Transport of Trehalose, Reversible	Glycolysis/gluconeogenesis
Heart_TRPHYDRO2	L-Tryptophan, Tetrahydrobiopterin:Oxygen Oxidoreductase (5-Hydroxylating)	Amino acid and amine metabolism
Heart_TRPO2	L-Tryptophan:Oxygen 2, 3-Oxidoreductase (Decyclizing)	Amino acid and amine metabolism
Heart_TRPt	L-Tryptophan Transport	Amino acid and amine metabolism
Heart_TTDCAtr	Tetradecanoate (Transport)	Fatty acid metabolism
Heart_TTDCPT2	Carnitine Transferase	Fatty acid metabolism
Heart_TTDCRNNAt	Transport of Tetradecanoyl Carnitine, Sodium Symport	Fatty acid metabolism
Heart_TTDCRNt	Transport into the Mitochondria (Carnitine)	Fatty acid metabolism
Heart_TYR3MO2	Tyrosine 3-Monooxygenase	Amino acid and amine metabolism
Heart_TYRDOPO	Tyrosine:Dopa Oxidase	Amino acid and amine metabolism
Heart_TYRDOPO3	Tyrosine:Dopa Oxidase (Dopaquinone Producing 2)	Amino acid and amine metabolism
Heart_TYRDOPOX	Tyrosinase: Dopamine Oxidation	Amino acid and amine metabolism
Heart_TYRt	L-Tyrosine Transport	Amino acid and amine metabolism
Heart_TYRTAm	Tyrosine Transaminase, Mitochondrial	Amino acid and amine metabolism
Heart_UAG2EMAi	UDP-N-Acetyl-D-Glucosamine 2-Epimerase (Hydrolysis)	Aminosugar metabolism
Heart_UAG4E	UDP-N-Acetylglucosamine 4-Epimerase	Aminosugar metabolism
Heart_UAGDP	UDP-N-Acetylglucosamine Diphosphorylase	Aminosugar metabolism
Heart_UDPACGALtl	UDPacgal Intracellular Transport	Aminosugar metabolism
Heart_UDPDOLPT_L	UDPglucose:Dolichyl-Phosphate Beta-D-Glucosyltransferase (Liver)	Proteoglycans and glycosaminoglycan metabolism
Heart_UDPG4E	UDPglucose 4-Epimerase	Glycolysis/gluconeogenesis
Heart_UDPGALtg	UDP-Gal Golgi Transport via CMP Antiport	Nucleotide and energy metabolism
Heart_UDPGLCAter	UDPglca Endoplasmic Reticulum Transport via UMP Antiport	Nucleotide and energy metabolism
Heart_UDPGLCAtg	UDPglca Golgi Transport via UMP Antiport	Nucleotide and energy metabolism
Heart_UDPGLCURtr	Transport of UDP-Glucuronate	Proteoglycans and glycosaminoglycan metabolism
Heart_UDPGLDCg	UDP-D-Glucuronate Decarboxylase, Golgi Apparatus	Nucleotide and energy metabolism
Heart_UDPtl	UDP Intracellular Transport	Proteoglycans and glycosaminoglycan metabolism
Heart_UDPXYLter	UDP-Xyl Endoplasmic Reticular Transport via CMP Antiport	Nucleotide and energy metabolism
Heart_UDPXYLtg	UDP-Xyl Golgi Transport via CMP Antiport	Nucleotide and energy metabolism
Heart_UGALGTg	UDPgalactose:D-Glucose 4-Beta-D-Galactosyltransferase, Golgi Apparatus	Glycolysis/gluconeogenesis
Heart_UGALNACtg	UDP-Galnac Golgi Transport via CMP Antiport	Nucleotide and energy metabolism
Heart_UGLCNACtg	UDP-GlcNac Golgi Transport via CMP Antiport	Nucleotide and energy metabolism
Heart_UGLT	UDPglucose-Hexose-1-Phosphate Uridylyltransferase	Glycolysis/gluconeogenesis
Heart_UGT1A10c	UDP-Glucuronosyltransferase 1-10 Precursor, Cytosol	Heme metabolism
Heart_UGT1A10r	UDP-Glucuronosyltransferase 1-10 Precursor, Microsomal	Steroid metabolism
Heart_UGT1A2r	UDP-Glucuronosyltransferase 1-10 Precursor, Microsomal	Steroid metabolism
Heart_UMPK	UMP Kinase	Nucleotide and energy metabolism
Heart_UNK3r	2-Keto-4-Methylthiobutyrate Transamination, Reversible	Amino acid and amine metabolism
Heart_UPP3S	Uroporphyrinogen-Iii Synthase	Heme metabolism
Heart_UPPDC1	Uroporphyrinogen Decarboxylase (Uroporphyrinogen Iii)	Heme metabolism
Heart_URATEt	Urate Export from Cytosol	Nucleotide and energy metabolism
Heart_URATEtx	Urate Export from Peroxisome	Nucleotide and energy metabolism
Heart_URCANt	Transport of Urocanate	Amino acid and amine metabolism
Heart_UREAt	Urea Transport via Facilitate Diffusion	Amino acid and amine metabolism
Heart_UREAt5	Urea, Water Symport	Amino acid and amine metabolism
Heart_UREAtm	Urea Transport via Diffusion	Amino acid and amine metabolism
Heart_URIDK3	ATP:dUMP Phosphotransferase	Nucleotide and energy metabolism
Heart_URIK1	Uridine Kinase (ATP:Uridine)	Nucleotide and energy metabolism
Heart_URIt	Uridine Faciliated Transport in Cytosol	Nucleotide and energy metabolism
Heart_URIt2r	Uridine Transport in via Proton Symport Reversible	Nucleotide and energy metabolism
Heart_URIt4	Uridine Transport in via Sodium Symport	Nucleotide and energy metabolism
Heart_URIt5le	Transport of Uridine via Sodium Symport (1:2)	Nucleotide and energy metabolism
Heart_VACCt	Fatty Acid Transport via Diffusion	Fatty acid metabolism
Heart_VALt5m	Valine Reversible Mitochondrial Transport	Amino acid and amine metabolism
Heart_VALTA	Valine Transaminase	Amino acid and amine metabolism
Heart_VALTAm	Valine Transaminase, Mitochondiral	Amino acid and amine metabolism
Heart_VALtec	L-Valine Transport via Diffusion (Extracellular to Cytosol)	Amino acid and amine metabolism
Heart_VD3	Vitamin D3 Formation	Vitamin D metabolism
Heart_VLCSp	Very-Long-Chain-Fatty-Acid Coenzyme A Ligase	Bile Acid metabolism
Heart_XAO2x	Xanthine Oxidase	Nucleotide and energy metabolism
Heart_XAOx	Xanthine Oxidase, Peroxisomal	Nucleotide and energy metabolism
Heart_XMPtr	Transport of XMP	Nucleotide and energy metabolism
Heart_XOL27OHtm	27 Hydroxy Cholesterol Transport	Bile Acid metabolism
Heart_XOL27OHtmc	Transport of 26-Hydroxycholesterol, Intracellular	Bile Acid metabolism
Heart_XOL7AH3ATP	Transport of 5Beta-Cholestane-3Alpha, 7Alpha, 26-Triol, Active Transport	Bile Acid metabolism
Heart_XOL7AH3t	Transport of 5Beta-Cholestane-3Alpha, 7Alpha, 26-Triol, Sodium Symport	Bile Acid metabolism
Heart_XOLEST183CEH	Hydrolysis of 1-Gamma-Linolenoyl-Cholesterol, Cholesterol-Ester (18:3, Delta 6, 9, 12)	Steroid metabolism
Heart_XOLEST183te	Transport of 1-Gamma-Linolenoyl-Cholesterol, Cholesterol-Ester (18:3, Delta 6, 9, 12)	Steroid metabolism
Heart_XOLEST183tl	Intracellular Transport of 1-Gamma-Linolenoyl-Cholesterol, Cholesterol-Ester (18:3, Delta 6, 9, 12)	Steroid metabolism
Heart_XOLEST2te	Cholesterol Ester Transporter	Steroid metabolism
Heart_XOLESTte	Cholesterol Ester Transporter	Steroid metabolism
Heart_XOLTRI24tc	24 Trihydroxy Cholesterol Transport	Bile Acid metabolism
Heart_XOLTRI24te	24 Trihydroxy Cholesterol Transport	Bile Acid metabolism
Heart_XOLTRI27tc	27 Trihydroxy Cholesterol Transport	Bile Acid metabolism
Heart_XOLTRI27te	27 Trihydroxy Cholesterol Transport	Bile Acid metabolism
Heart_XSERtg	Xyl-L-Ser (Protein) Transport from Endoplasmic Reticulum to Golgi Apparatus	Proteoglycans and glycosaminoglycan metabolism
Heart_XYLK	Xylulokinase	Pentose phosphate pathway
Heart_XYLt	D-Xylose Reversible Transport	Proteoglycans and glycosaminoglycan metabolism
Heart_XYLTD_Dr	Xylitol Dehydrogenase (D-Xyulose-Forming)	Pentose phosphate pathway
Heart_XYLTer	UDP-Xylose:Protein Xylosyltransferase, Endoplasmic Reticulum	Proteoglycans and glycosaminoglycan metabolism
Heart_XYLtly	Xylose Efflux from Lysosome	Proteoglycans and glycosaminoglycan metabolism
Heart_XYLTt	Xylitol Transport via Passive Diffusion	Pentose phosphate pathway
Heart_XYLUDte	Assumed Passive Diffusion into Extracellular Space	Pentose phosphate pathway
Heart_XYLULte	Assumed Passive Diffusion into Extracellular Space	Pentose phosphate pathway
Heart_XYLUR	Xylulose Reductase	Pentose phosphate pathway
Liver_10FTHFtm	10-Formyltetrahydrofolate Mitochondrial Transport via Diffusion	Folate metabolism
Liver_12DHCHOLabc	12-Dehydrocholic acid ABC bile acid transporter	Nucleotide and energy metabolism
Liver_12DHCHOLt	12-Dehydrocholic acid transport via bicarbonate countertransport	Miscellaneous
Liver_12HARACHDte	Transport of 12 Hydroxy Arachidonic Acid, Extracellular Space, Active Transport	Fatty acid metabolism
Liver_12HARACHDtr	Transport of 12 Hydroxy Arachidonic Acid, Endoplasmatic Reticulum, Active Transport	Fatty acid metabolism
Liver_12PPDRte	Assumed Passive Diffusion into Extracellular Space	Glycolysis/gluconeogenesis
Liver_15HPETATP	Transport of 15(S)-HPETE, Active Transport	Fatty acid metabolism
Liver_15HPETUPKt	Transport of 15(S)-HPETE, Diffusion	Fatty acid metabolism
Liver_15KPROSTGF2c	Formation of 15-Keto-Prostaglandin F2A	Fatty acid metabolism
Liver_15KPROSTGF2t	Transport of 15-Keto-Prostaglandin F2A, Lactate Antiport	Glycolysis/gluconeogenesis
Liver_18HARACHDte	Transport of 18 Hydroxy Arachidonic Acid, Extracellular Space, Active Transport	Fatty acid metabolism
Liver_18HARACHDtr	Transport of 18 Hydroxy Arachidonic Acid, Endoplasmatic Reticulum, Active Transport	Fatty acid metabolism
Liver_1MNCAMt	Transport of 1-Methylnicotinamide	NAD metabolism
Liver_21HPRGNLONE	Formation of 21-Hydroxypregnenolone	Steroid metabolism
Liver_21HPRGNLONEt1	Transport of 21-Hydroxypregnenolone, Active Transport	Steroid metabolism
Liver_21HPRGNLONEt2	Transport of 21-Hydroxypregnenolone, Diffusion	Steroid metabolism
Liver_24_25DHVITD3t	24, 25-Dihydroxyvitamin D3 Transport from Cytoplasm	Vitamin D metabolism
Liver_24_25DHVITD3tm	24, 25-Dihydroxyvitamin D3 Transport from Mitochondria	Vitamin D metabolism
Liver_24_25VITD3Hm	24R-Vitamin D-25-Hydroxylase (D3)	Vitamin D metabolism
Liver_25HVITD3t	25-Hydroxyvitamin D3 Transport from Cytoplasm	Vitamin D metabolism
Liver_25HVITD3tin_m	25-Hydroxyvitamin D3 Transport in Mitochondria	Vitamin D metabolism
Liver_2AMACHYD	2-Aminoacrylate Hydrolysis	Amino acid and amine metabolism
Liver_2HBt2	2-Hydroxybutyrate Symport with Proton	Fatty acid metabolism
Liver_2HCO3_NAt	Bicarbonate Transport (Na/Hco3 1:2 Symport)	Miscellaneous
Liver_2HYOXPLCte	2-Hydroxyphenylacetate Proton Symport, Cytosol	Amino acid and amine metabolism
Liver_2OBUTt	Transport by Monocarboxylate Transporter-2 into Extracellular Space	Amino acid and amine metabolism
Liver_2OXOADOXm	2-Oxoadipate:Lipoamde 2-Oxidoreductase (Decarboxylating And Acceptor-Succinylating), Mitochondrial	Amino acid and amine metabolism
Liver_2OXOADPt	Transport of 2-Oxoadipate by Alpha-Ketoglutarate Antiport	Amino acid and amine metabolism
Liver_2OXOADPTm	2-Oxoadipate Shuttle (Cytosol/Mitochondria)	Amino acid and amine metabolism
Liver_34DHPHAMT	3, 4-Dihydroxyphenylacetate:Amet O-Methyltransferase	Amino acid and amine metabolism
Liver_34DHPHAte	(3, 4-Dihydroxyphenyl)Acetate (Dopac) Transport, Cytosol	Amino acid and amine metabolism
Liver_34DHPHELAT1tc	Transport of 3, 4-Dihydroxy-L-Phenylalanine by Lat1 in Association with 4F2Hc, Across the Apical Surface of the Membranes	Amino acid and amine metabolism
Liver_34DHPHEt	3, 4-Dihydroxy-L-Phenylalanine Transport	Amino acid and amine metabolism
Liver_34HPLFM	3- (4-Hydroxyphenyl-)Lactate Formation	Ubiquinone synthesis
Liver_34HPLte	Transport of 3- (4-Hydroxyphenyl)Lactate	Ubiquinone synthesis
Liver_34HPPOR	4-Hydroxyphenylpyruvate:Oxygen Oxidoreductase	Amino acid and amine metabolism
Liver_34HPPte	Transport of 3- (4-Hydroxyphenyl)Pyruvate	Amino acid and amine metabolism
Liver_3AIBt1	3-Amino-Isobutyrate Transport, Proton Symport	Amino acid and amine metabolism
Liver_3AIBTm	L-3-Aminoisobutyrate Transaminase, Mitochondrial	Amino acid and amine metabolism
Liver_3AIBtmi	3-Amino-Isobutyrate Transport, Mitochondrial	Amino acid and amine metabolism
Liver_3ANTHRNtr	Transport of 3-Hydroxyanthranilate	Amino acid and amine metabolism
Liver_3DHCAS	3-dehydrocholic acid formation	Bile Acid metabolism
Liver_3DHCDCAS	3-dehydro-chenodehydroxycholic acid formation	Bile Acid metabolism
Liver_3DHCDCHOLabc	3-Dehydrochenodeoxycholic acid ABC bile acid transporter	Bile Acid metabolism
Liver_3DHCDCHOLt	3-Dehydrochenodeoxycholic acid transport via bicarbonate countertransport	Bile Acid metabolism
Liver_3DHCHOLabc	3-Dehydrocholic acid ABC bile acid transporter	Bile Acid metabolism
Liver_3DHCHOLt	3-Dehydrocholic acid transport via bicarbonate countertransport	Bile Acid metabolism
Liver_3DHDCAabc	3-dehydro-deoxycholic acid ABC bile acid transporter	Bile Acid metabolism
Liver_3DHDCAabcbdL	3DHDCAabc (Liver)	Bile Acid metabolism
Liver_3DHDCAS	3-dehydro-deoxycholic acid formation	Bile Acid metabolism
Liver_3DHDCAt	3-dehydro-deoxycholic acid transport via bicarbonate countertransport	Bile Acid metabolism
Liver_3DHDCAt2	3-dehydro-deoxycholic acid transport via sodium cotransport	Bile Acid metabolism
Liver_3DHDCAt2bpL	3DHDCAt2 (Liver)	Bile Acid metabolism
Liver_3DHDCAtbpL	3DHDCAt3DHDCAt2 (Liver)	Bile Acid metabolism
Liver_3DHLCAabc	3-dehydro-lithocholic acid ABC bile acid transporter	Bile Acid metabolism
Liver_3DHLCAS	3-dehydro-lithocholic acid formation	Bile Acid metabolism
Liver_3DHLCAt	3-dehydro-lithocholic acid transport via bicarbonate countertransport	Bile Acid metabolism
Liver_3DHLCAt2	3-dehydro-lithocholic acid transport via sodium cotransport	Bile Acid metabolism
Liver_3DHLCAt2bpL	3DHLCAt2 (Liver)	Bile Acid metabolism
Liver_3DHLCAtbpL	3DHLCAt3DHLCAt2 (Liver)	Bile Acid metabolism
Liver_3DPHBH1	Hydroxylation of 3-Decaprenyl-4-Hydroxybenzoate (NADH)	Ubiquinone synthesis
Liver_3DSPHR	3-Dehydrosphinganine Reductase	Glycerides and phospholipids metabolism
Liver_3HAO	3-Hydroxyanthranilate 3, 4-Dioxygenase	Amino acid and amine metabolism
Liver_3HBCOAHLm	3-Hydroxyisobutyryl Coenzyme A Hydrolase, Mitochondrial	Amino acid and amine metabolism
Liver_3HCO3_NAt	Symport of Bicarbonate and Sodium	Miscellaneous
Liver_3HCO3_NAtbdL	Symport of Bicarbonate and Sodium (Liver)	Miscellaneous
Liver_3HCO3_NAtbpL	Symport of Bicarbonate and Sodium (Liver)	Miscellaneous
Liver_3HKYNAKGAT	3-Hydroxy-L-Kynurenine:2-Oxoglutarate Aminotransferase	Amino acid and amine metabolism
Liver_3HLYTCL	3-Hydroxy-L-Tyrosine Carboxy-Lyase	Amino acid and amine metabolism
Liver_3HPPNOHGLUCte	Transport of 3- (3-Hydroxy-Phenyl)Propionate Hydroxy Derivative Glucuronide into Urine	Amino acid and amine metabolism
Liver_3HPPPNOHc	Hydroxylation of 3- (3-Hydroxyphenyl)Propionate	Amino acid and amine metabolism
Liver_3HPPPNOHGLUCc	Glucuronidation of 3- (3-Hydroxyphenyl)Propionate Hydroxy Derivative	Amino acid and amine metabolism
Liver_3MHISc	Formation of Methyl-Histidine	Amino acid and amine metabolism
Liver_3MHISt1	Transport of Methyl-Histidine by System N Transport	Amino acid and amine metabolism
Liver_3MHISt3	Transport of Methyl-Histidine by System L Transport (Lat2)	Amino acid and amine metabolism
Liver_3MOBte	Transport of 3-Methyl-2-Oxobutanoate	Amino acid and amine metabolism
Liver_3MOPte	Transport of 3-Methyl-2-Oxopentanoate	Amino acid and amine metabolism
Liver_3MTPte	Secretion of 3-Methyl-Thio-Propionate	Amino acid and amine metabolism
Liver_3PGtr	Transport of 3-Phospho-D-Glycerate	Glycolysis/gluconeogenesis
Liver_3SALAASPm	Cysteinesulfinate-Aspartate Mitochondrial Shuttle	Amino acid and amine metabolism
Liver_3SALACBOXL	3-Sulfino-L-Alanine Carboxy-Lyase	Amino acid and amine metabolism
Liver_3SALATAim	3-Sulfino-Alanine Transaminase (Irreversible), Mitochondrial	Amino acid and amine metabolism
Liver_3SPYRSPm	3-Sulfinopyruvate Hydrolase (Spotaneous Reaction), Mitochondrial	Amino acid and amine metabolism
Liver_3UIBtd	Transport of 3-Ureidoisobutyrate, Diffusion	Nucleotide and energy metabolism
Liver_4AABUTNt	Diffusion of 4-Acetamidobutanoate	Amino acid and amine metabolism
Liver_4ABUTtm	4-Aminobutanoate Mitochondrial Transport via Diffusion	Amino acid and amine metabolism
Liver_4HBZCOAFm	4-Hydroxybenzoyl Coenzyme A Formation	Ubiquinone synthesis
Liver_4HBZFm	4-Hydroxybenzoate Formation	Ubiquinone synthesis
Liver_4HBZte	Transport of 4-Hydroxybenzoate, Extracellular Space	Ubiquinone synthesis
Liver_4HPROLTASCT1	Transport of Hydroxy-Proline	Amino acid and amine metabolism
Liver_4MOPt2im	4-Methyl-2-Oxopentanoate Mitochondrial Transport via Proton Symport	Amino acid and amine metabolism
Liver_4MOPte	Transport of 4-Methyl-2-Oxopentanoate	Amino acid and amine metabolism
Liver_4MPTNLte	4-Methylpentanal Transport	Steroid metabolism
Liver_4MPTNLtm	4-Methylpentanal Transport, Mitochondrial	Steroid metabolism
Liver_4OHPROIMINOtc	Transport of L-Oh-Proline by the Apical Imino Amino Acid Transporters in Kidney And Intestine	Amino acid and amine metabolism
Liver_4PYRDX	4-Pyridoxal Secretion	Vitamin B6 metabolism
Liver_4TMEABUTNt2	Transport of 4- (Trimethylammonio)Butanoate, Proton Symport	Amino acid and amine metabolism
Liver_56DTHMt	Transport of 5, 6-Dihydrothymine, Sodium Symport	Nucleotide and energy metabolism
Liver_56DTHMtd	Transport of 5, 6-Dihydrothymine, Diffusion	Nucleotide and energy metabolism
Liver_5ADTSTSTERONESte	Sulfonated Testosterone Transport	Steroid metabolism
Liver_5ADTSTSTERONEte	5 Alpha Dihydrotesterone Transport	Steroid metabolism
Liver_5ADTSTSTERONEtr	5 Alpha Dihydrotesterone Intracellular Transport	Steroid metabolism
Liver_5AOPt	Transport of 5-Amino-4-Oxopentanoate, Proton Symport	Heme metabolism
Liver_5AOPtm	5-Aminolevulinate Mitochondrial Transport	Heme metabolism
Liver_5HLTDL	5-Hydroxy-L-Tryptophan Decarboxy-Lyase	Amino acid and amine metabolism
Liver_5HOXINDACTO2OX	5-Hydroxyindoleacetaldehyde:Oxygen Oxidoreductase	Amino acid and amine metabolism
Liver_5HPETATP	Transport of 5(S)-HPETE, Active Transport	Fatty acid metabolism
Liver_5HTRPVESSEC	5-Hydroxy-L-Tryptophan Secretion via Secretory Vesicle (ATP Driven)	Amino acid and amine metabolism
Liver_5MTAte	Transport of 5-S-Methyl-5-Thioadenosine	Amino acid and amine metabolism
Liver_5MTHFt	5-Methyltetrahydrofolate Transport via Receptor Binding And Protolysis	Amino acid and amine metabolism
Liver_5MTHFt2	5-Methyltetrahydrofolate Transport via Anion Exchange	Amino acid and amine metabolism
Liver_5MTHFt2le	5-Methyltetrahydrofolate Transport via Anion Antiport	Amino acid and amine metabolism
Liver_5OXPROt	Transport of 5-Oxoprolinate	Oxidative stress metabolism
Liver_6HTSTSTERONEte	Hydroxylated Testosterone Transport	Steroid metabolism
Liver_6HTSTSTERONEtr	Hydroxylated Testosterone Transport	Steroid metabolism
Liver_7DHCDCHOLabc	7-Dehydrochenodeoxycholic acid ABC bile acid transporter	Nucleotide and energy metabolism
Liver_7DHCDCHOLt	7-Dehydrochenodeoxycholic acid transport via bicarbonate countertransport	Miscellaneous
Liver_7DHCHOLabc	7-Dehydrocholic acid ABC bile acid transporter	Nucleotide and energy metabolism
Liver_7DHCHOLt	7-Dehydrocholic acid transport via bicarbonate countertransport	Miscellaneous
Liver_7DHCHSTEROLt	Transport of Cholesta-5, 7-Dien-3Beta-Ol, Active Transport	Steroid metabolism
Liver_7DHCHSTEROLtd	Transport of Cholesta-5, 7-Dien-3Beta-Ol, Diffusion	Steroid metabolism
Liver_7DHCHSTEROLtr	Cholesterol Precursor Intracellular Transport	Steroid metabolism
Liver_7KLITCHOLc	Formation of 7-Ketolithocholate	Bile Acid metabolism
Liver_A_MANASEly	Alpha-Mannosidase, Lysosomal	Proteoglycans and glycosaminoglycan metabolism
Liver_A4GALTc	Lactosylceramide 4-Alpha-Galactosyltransferase	Glycerides and phospholipids metabolism
Liver_A4GALTg	Lactosylceramide 4-Alpha-Galactosyltransferase	Glycerides and phospholipids metabolism
Liver_A4GNT2g	Alpha 1, 4-N-Acetylglucosaminyltransferase, Golgi Apparatus	Proteoglycans and glycosaminoglycan metabolism
Liver_AACOAT	Acetoacetyl Coenzyme A:Acetate Coa-Transferase	Fatty acid metabolism
Liver_ABO9g	Abo Blood Group (Transferase A, Alpha 1-3-N-Acetylgalactosaminyltransferase	Heme metabolism
Liver_ABTArm	4-Aminobutyrate Transaminase, Reversible, Mitochondrial	Amino acid and amine metabolism
Liver_ABUTt2rbdL	Transport of 4-Aminobutyrate via Proton Symport, Reversible (Liver)	Amino acid and amine metabolism
Liver_ABUTt4_2_r	4-Aminobutyrate Reversible Transport in via Sodium Symport (1:2)	Amino acid and amine metabolism
Liver_ACACT10m	Acetyl Coenzyme A C-Acetyltransferase, Mitochondrial	Amino acid and amine metabolism
Liver_ACACT1r	Acetyl Coenzyme A C-Acetyltransferase	Amino acid and amine metabolism
Liver_ACACT1rm	Acetyl Coenzyme A C-Acetyltransferase, Mitochondrial	Amino acid and amine metabolism
Liver_ACACT1x	Acetyl Coenzyme A C-Acetyltransferase	Steroid metabolism
Liver_ACACt2	Acetoacetate Transport via Proton Symport	Steroid metabolism
Liver_ACACt2bpL	Acetoacetate Mitochondrial Transport via H+ SymportAcetoacetate Transport via Proton Symport (Liver)	Steroid metabolism
Liver_ACACt2m	Acetoacetate Mitochondrial Transport via H+ Symport	Steroid metabolism
Liver_ACACT4p	Acetyl Coenzyme A C-Acetyltransferase (Octanoyl Coenzyme A), Peroxisomal	Fatty acid metabolism
Liver_ACACT5p	Acetyl Coenzyme A C-Acyltransferase (Decanoyl Coenzyme A), Peroxisomal	Fatty acid metabolism
Liver_ACACT6p	Acetyl Coenzyme A C-Acetyltransferase (Dodecanoyl), Peroxisomal	Fatty acid metabolism
Liver_ACACT7p	Acetyl Coenzyme A Acyltransferase (Tetradecanoyl Coenzyme A), Peroxisomal	Fatty acid metabolism
Liver_ACALDt	Acetaldehyde Reversible Transport	Glycolysis/gluconeogenesis
Liver_ACALDtr	Acetaldehyde Reversible Transport, Endoplasmatic Reticulum	Glycolysis/gluconeogenesis
Liver_ACCOAC	Acetyl Coenzyme A Carboxylase	Fatty acid metabolism
Liver_ACCOACm	Acetyl Coenzyme A Carboxylase, Beta Isoform	Fatty acid metabolism
Liver_ACCOAgt	Acetyl Coenzyme A Transport	Fatty acid metabolism
Liver_ACCOALm	Acetate Coenzyme A Ligase (AMP-Forming)	Fatty acid metabolism
Liver_ACCOAtr	Acetyl Coenzyme A Transport	Fatty acid metabolism
Liver_ACER11r	Alkaline Ceramidase 1 (Acer1) Or Alkaline Ceramidase 3 (Acer3)	Glycerides and phospholipids metabolism
Liver_ACER21g	Alkaline Ceramidase 2 (Acer2) Or Alkaline Ceramidase 3 (Acer3)	Glycerides and phospholipids metabolism
Liver_ACETONEt2	Acetone Transport via Proton Symport	Fatty acid metabolism
Liver_ACETONEt2m	Acetone Mitochondrial Transport via Proton Symport	Fatty acid metabolism
Liver_ACGALtlg	N-Acetyl-Galactosamine Intracellular Transport	Proteoglycans and glycosaminoglycan metabolism
Liver_ACGALtly	N-Acetyl-Galactosamine Lysosomal Efflux	Proteoglycans and glycosaminoglycan metabolism
Liver_ACGAM2E	N-Acetylglucosamine 2-Epimerase	Aminosugar metabolism
Liver_ACGAM6PSi	N-Acetylglucosamine-6-Phosphate Synthase	Aminosugar metabolism
Liver_ACGAMK	N-Acetylglucosamine Kinase	Aminosugar metabolism
Liver_ACGAMPM	Phosphoacetylglucosamine Mutase	Aminosugar metabolism
Liver_ACGAMtly	N-Acetyl-Glucosamine Lysosomal Efflux	Proteoglycans and glycosaminoglycan metabolism
Liver_ACGBGBSIDEtg	Acgbgbside Hs Intracellular Transport	Glycerides and phospholipids metabolism
Liver_ACGBGBSIDEtl	Acgbgbside Hs Intracellular Transport	Glycerides and phospholipids metabolism
Liver_ACHEe	Acetylcholinesterase	Glycerides and phospholipids metabolism
Liver_ACITL	ATP-Citrate Lyase	Citric acid cycle
Liver_ACLYSt	Transport of Acetyl-Lysine, Extracellular	Amino acid and amine metabolism
Liver_ACLYStm	Intracellular Transport of Acetyl-Lysine	Amino acid and amine metabolism
Liver_ACNACNGAL14ACGLCGALGLUSIDEte	Blood Group Intracellular Transport	Heme metabolism
Liver_ACNACNGAL14ACGLCGALGLUSIDEtg	Blood Group Intracellular Transport	Heme metabolism
Liver_ACNAM9PL	N-Acetylneuraminate 9-Phosphate Pyruvate-Lyase (Pyruvate-Phosphorylating)	Aminosugar metabolism
Liver_ACNAMlt	N-Acetylneuraminate Transport into Lysososme	Glycerides and phospholipids metabolism
Liver_ACNAMPH	N-Acetylneuraminate 9-Phosphate Phosphohydrolase	Aminosugar metabolism
Liver_ACNAMtn	N-Acetylneuraminate Nuclear Import	Glycerides and phospholipids metabolism
Liver_ACNAMtr	N-Acetylneuraminate Export	Glycerides and phospholipids metabolism
Liver_ACNGALACGLCGAL14ACGLCGALGLUSIDEte	Blood Group Intracellular Transport	Heme metabolism
Liver_ACNGALACGLCGAL14ACGLCGALGLUSIDEtg	Blood Group Intracellular Transport	Heme metabolism
Liver_ACNMLr	N-Acetylneuraminate Lyase (Reversible)	Aminosugar metabolism
Liver_ACOAD10m	Acyl Coenzyme A Dehydrogenase (2-Methylbutanoyl Coenzyme A), Mitochondrial	Amino acid and amine metabolism
Liver_ACOAD1fm	Acyl Coenzyme A Dehydrogenase (Butanoyl Coenzyme A), Mitochondrial	Butanoate metabolism
Liver_ACOAD8m	Acyl Coenzyme A Dehydrogenase (Isovaleryl Coenzyme A), Mitochondrial	Amino acid and amine metabolism
Liver_ACOAD9m	Acyl Coenzyme A Dehydrogenase (Isobutyryl Coenzyme A), Mitochondrial	Amino acid and amine metabolism
Liver_ACOAHi	Acetyl Coenzyme A Hydrolase	Fatty acid metabolism
Liver_ACOAO7p	Acyl Coenzyme A Oxidase (Hexadecanoyl Coenzyme A), Peroxisomal	Fatty acid metabolism
Liver_ACONT	Aconitase	Citric acid cycle
Liver_ACONTm	Aconitate Hydratase	Citric acid cycle
Liver_ACRNte	Transport of O-Acetylcarnitine	Fatty acid metabolism
Liver_ACRNtr	Transport of Acetyl Carnitine	Fatty acid metabolism
Liver_ACS	Acetyl Coenzyme A Synthetase	Glycolysis/gluconeogenesis
Liver_ACS2	Acetyl Coenzyme A Synthase (Propionate)	Fatty acid metabolism
Liver_ACSm	Acetyl Coenzyme A Synthetase	Glycolysis/gluconeogenesis
Liver_ACt2m	Acetate Mitochondrial Transport via Proton Symport	Glycolysis/gluconeogenesis
Liver_ACt2r	Acetate Reversible Transport via Proton Symport	Glycolysis/gluconeogenesis
Liver_ACt2rbpL	Acetate Reversible Transport via Proton Symport	Glycolysis/gluconeogenesis
Liver_ACtg	Acetate Transport, Golgi Apparatus	Glycolysis/gluconeogenesis
Liver_ACTHRtc	Intra-Cellular Transport of Acetyl-Threonine	Amino acid and amine metabolism
Liver_ACTHRte	Extracellular Transport of Acetyl-Threonine	Amino acid and amine metabolism
Liver_ACTLMO	Acetol Monooxygenase	Glycolysis/gluconeogenesis
Liver_ACTNMO	Acetone Monooxygenase	Glycolysis/gluconeogenesis
Liver_ACYP	Acylphosphatase	Glycolysis/gluconeogenesis
Liver_ADA	Adenosine Deaminase	Nucleotide and energy metabolism
Liver_ADAe	Adenosine Deaminase, Extracellular	Nucleotide and energy metabolism
Liver_ADCim	Acetoacetate Decarboxylation (Irreversible), Mitochondrial	Fatty acid metabolism
Liver_ADEt	Adenine Reversible Transport, Cytosol	Nucleotide and energy metabolism
Liver_ADK1	Adenylate Kinase	Nucleotide and energy metabolism
Liver_ADK1m	Adenylate Kinase, Mitochondrial	Nucleotide and energy metabolism
Liver_ADK3	Adentylate Kinase (GTP)	Nucleotide and energy metabolism
Liver_ADK3m	Adentylate Kinase (GTP)	Nucleotide and energy metabolism
Liver_ADKd	Adenylate Kinase (D Form)	Nucleotide and energy metabolism
Liver_ADMDC	Adenosylmethionine Decarboxylase	Amino acid and amine metabolism
Liver_ADNCNT3tc	Adenosine Transport Cnt3	Nucleotide and energy metabolism
Liver_ADNCYC	Adenylate Cyclase	Nucleotide and energy metabolism
Liver_ADNK1	Adenosine Kinase	Nucleotide and energy metabolism
Liver_ADNK1m	Adenosine Kinase, Mitochondrial	Nucleotide and energy metabolism
Liver_ADNt	Adenosine Faciliated Transport in Cytosol	Nucleotide and energy metabolism
Liver_ADNt4	Adenosine Transport (Na/Adn Symport)	Nucleotide and energy metabolism
Liver_ADNt5le	Adenosine Transport (1:2 Na/Adn Symport)	Nucleotide and energy metabolism
Liver_ADNtl	Adenosine Faciliated Transport from Lysosome	Nucleotide and energy metabolism
Liver_ADNtm	Adenosine Faciliated Transport in Mitochondria	Nucleotide and energy metabolism
Liver_ADPACDAc	Activation of Adipic Acid for Formation of Adipoyl Carnitine	Fatty acid metabolism
Liver_ADPACtd	Transport of Adipic Acid, Diffusion	Fatty acid metabolism
Liver_ADPACtx	Transport into Cytosol (Diffusion)	Fatty acid metabolism
Liver_ADPCOACROT	Production of Adipoyl Carnitine	Fatty acid metabolism
Liver_ADPCOAPTE	Thioesterification of Adipoyl Coenzyme A for Release into Cytosol	Fatty acid metabolism
Liver_ADPOHc	Hydroxylation of 2-Oxoadipate	Amino acid and amine metabolism
Liver_ADPOHt	Secretion of 2-Hydroxyadipic Acid	Amino acid and amine metabolism
Liver_ADPRDP	ADPribose Diphosphatase	Nucleotide and energy metabolism
Liver_ADPT	Adenine Phosphoribosyltransferase	Nucleotide and energy metabolism
Liver_ADRNLtu	Adrenaline (Epinephrine) Transport, Uniport	Amino acid and amine metabolism
Liver_ADRNt	Fatty Acid Transport via Diffusion	Fatty acid metabolism
Liver_ADSK	Adenylyl-Sulfate Kinase	Nucleotide and energy metabolism
Liver_ADSL1	Adenylosuccinate Lyase	Nucleotide and energy metabolism
Liver_ADSL2	Adenylosuccinate Lyase	Nucleotide and energy metabolism
Liver_ADSS	Adenylosuccinate Synthase	Nucleotide and energy metabolism
Liver_AG13T16g	N-Acetyllactosaminide Beta-1, 3-N-Acetylglucosaminyltransferase, Golgi Apparatus	Proteoglycans and glycosaminoglycan metabolism
Liver_AG13T17g	N-Acetyllactosaminide Beta-1, 3-N-Acetylglucosaminyltransferase, Golgi Apparatus	Proteoglycans and glycosaminoglycan metabolism
Liver_AG13T18g	N-Acetyllactosaminide Beta-1, 3-N-Acetylglucosaminyltransferase, Golgi Apparatus	Proteoglycans and glycosaminoglycan metabolism
Liver_AG13T1g	N-Acetyllactosaminide Beta-1, 3-N-Acetylglucosaminyltransferase, Golgi Apparatus	Proteoglycans and glycosaminoglycan metabolism
Liver_AG13T2g	N-Acetyllactosaminide Beta-1, 3-N-Acetylglucosaminyltransferase, Golgi Apparatus	Proteoglycans and glycosaminoglycan metabolism
Liver_AG13T3g	N-Acetyllactosaminide Beta-1, 3-N-Acetylglucosaminyltransferase, Golgi Apparatus	Proteoglycans and glycosaminoglycan metabolism
Liver_AGDC	N-Acetylglucosamine-6-Phosphate Deacetylase	Aminosugar metabolism
Liver_AGMTm	Agmatinase, Mitochondrial	Amino acid and amine metabolism
Liver_AGPAT1	1-Acylglycerol-3-Phosphate O-Acyltransferase 1	Glycerides and phospholipids metabolism
Liver_AGRMte	Transport of Agmatinium into Extracellular Space	Amino acid and amine metabolism
Liver_AGRMtm	Transport of Agmatinium into Cytosol	Amino acid and amine metabolism
Liver_AGTim	Alanine-Glyoxylate Transaminase (Irreversible), Mitochondrial	Amino acid and amine metabolism
Liver_AHC	Adenosylhomocysteinase	Amino acid and amine metabolism
Liver_AHCYSte	Transport of S-Adenosyl-L-Homocysteine	Ubiquinone synthesis
Liver_AHEXASEly	Beta-N-Acetylhexosaminidase, Lysosomal	Proteoglycans and glycosaminoglycan metabolism
Liver_AICART	Phosphoribosylaminoimidazolecarboxamide Formyltransferase	Nucleotide and energy metabolism
Liver_AIRCr	Phosphoribosylaminoimidazole Carboxylase	Nucleotide and energy metabolism
Liver_AK2LGCHOLABCt	1-Alkyl 2-Acylglycerol 3-Phosphocholine Transport	Glycerides and phospholipids metabolism
Liver_AK2LGCHOLt1	1-Alkyl 2-Acylglycerol 3-Phosphocholine Transport, Vescicular	Glycerides and phospholipids metabolism
Liver_AKGDm	2-Oxoglutarate Dehydrogenase	Citric acid cycle
Liver_AKGMALtm	Alpha-Ketoglutarate/Malate Transporter	Amino acid and amine metabolism
Liver_AKGt4_3	Akg Transport via Sodium Symport	Amino acid and amine metabolism
Liver_AKGtp	Akg Transporter, Peroxisome	Amino acid and amine metabolism
Liver_AKR1C1	Aldo-Keto Reductase Family 1, Member C1 (Chlordecone Reductase	Steroid metabolism
Liver_AKR1C41	Aldo-Keto Reductase Family 1, Member C4 (Chlordecone Reductase	Bile Acid metabolism
Liver_AKR1C42	Aldo-Keto Reductase Family 1, Member C4 (Chlordecone Reductase	Bile Acid metabolism
Liver_AKR1D	Aldo-Keto Reductase Family 1, Member D1 (Delta 4-3-Ketosteroid-5-Beta-Reductase)	Bile Acid metabolism
Liver_AKR1D2	Aldo-Keto Reductase Family 1, Member D1 (Delta 4-3-Ketosteroid-5-Beta-Reductase)	Bile Acid metabolism
Liver_ALAASNNaEx	L-Alanine/L-Asparagine Na-Dependent Exchange (Ala-L In)	Amino acid and amine metabolism
Liver_ALACYSNaEx	L-Alanine/L-Cysteine Na-Dependent Exchange (Ala-L In)	Amino acid and amine metabolism
Liver_ALADGLNexR	L-Alanine/Glutamine Reversible Antiport	Amino acid and amine metabolism
Liver_ALADGLYexR	D-Alanine/Glycine Reversible Antiport	Amino acid and amine metabolism
Liver_ALADGLYexRbpL	D-Alanine/Glycine Reversible Antiport (Liver)	Amino acid and amine metabolism
Liver_ALAGLNexR	L-Alanine/Glutamine Reversible Antiport	Amino acid and amine metabolism
Liver_ALAGLNNaEx	L-Alanine/L-Glutamine Na-Dependent Exchange (Ala-L In)	Amino acid and amine metabolism
Liver_ALAGLYexR	L-Alanine/Glycine Reversible Antiport	Amino acid and amine metabolism
Liver_ALAPAT4te	Transport of Alanine via Pat4	Amino acid and amine metabolism
Liver_ALAR	Alanine Racemase	Amino acid and amine metabolism
Liver_ALASERNaEx	L-Alanine/L-Serine Na-Dependent Exchange (Ala-L In)	Amino acid and amine metabolism
Liver_ALASm	5-Aminolevulinate Synthase	Amino acid and amine metabolism
Liver_ALAt2r	L-Alanine Reversible Transport via Proton Symport	Amino acid and amine metabolism
Liver_ALAt4	Alanine-Sodium Symporter	Amino acid and amine metabolism
Liver_ALATA_L	L-Alanine Transaminase	Amino acid and amine metabolism
Liver_ALATHRNaEx	L-Alanine/L-Threonine Na-Dependent Exchange (Ala-L In)	Amino acid and amine metabolism
Liver_ALAtN1	Alanine Transport (Na, H Coupled)	Amino acid and amine metabolism
Liver_ALAyLATthc	Transport of Alanine by Y+Lat1 Or Y+Lat2 with Symporter of H	Amino acid and amine metabolism
Liver_ALCD1	Alcohol Dehydrogenase (Methanol)	Fatty acid metabolism
Liver_ALCD21_D	Alcohol Dehydrogenase (D-1, 2-Propanediol)	Glycolysis/gluconeogenesis
Liver_ALCD22_D	Alcohol Dehydrogenase (D-Lactaldehyde)	Glycolysis/gluconeogenesis
Liver_ALCD2if	Alcohol Dehydrogenase, Forward Rxn (Ethanol -> Acetaldehyde)	Glycolysis/gluconeogenesis
Liver_ALDD20x	Aldehyde Dehydrogenase (Indole-3-Acetaldehyde, NAD)	Fatty acid metabolism
Liver_ALDD2x	Aldehyde Dehydrogenase (Acetaldehyde, NAD)	Fatty acid metabolism
Liver_ALDD2y	Aldehyde Dehydrogenase (Acetaldehyde, NADP)	Fatty acid metabolism
Liver_ALOX5	Arachidonate 5-Lipoxygenase	Fatty acid metabolism
Liver_ALOX52	Arachidonate 5-Lipoxygenase	Fatty acid metabolism
Liver_AMANK	N-Acetyl-D-Mannosamine Kinase	Aminosugar metabolism
Liver_AMCOXO	2-Aminomuconate Reductase	Amino acid and amine metabolism
Liver_AMETAMte	Assumed Passive Diffusion into Extracellular Space	Amino acid and amine metabolism
Liver_AMETt	Transport of S-Adenosyl-L-Methionine, Paracellular Transport	Ubiquinone synthesis
Liver_AMETt2m	S-Adenosyl-L-Methionine Reversible Transport, Mitochondrial	Ubiquinone synthesis
Liver_AMPDA	Adenosine Monophosphate Deaminase	Nucleotide and energy metabolism
Liver_AMPTASECG	Alanyl Aminopeptidase (Cys-Gly)	Oxidative stress metabolism
Liver_AMPTASECGe	Alanyl Aminopeptidase (Cys-Gly) (E)	Oxidative stress metabolism
Liver_ANDRSTANDRtr	Transport of 5Alpha-Androstane-3, 17-Dione, Endoplasmatic Reticulum	Steroid metabolism
Liver_ANDRSTRNGLCte	Glucuronidated Compound Transport	Steroid metabolism
Liver_ANDRSTRNGLCtr	Glucuronidated Compound Transport, Endoplasmatic Reticulum	Steroid metabolism
Liver_ANDRSTRNte	Androsterone Transport	Steroid metabolism
Liver_ANDRSTRNtr	Androsterone Intracellular Transport	Steroid metabolism
Liver_APAT2rm	3-Aminopropanoate:2-Oxoglutarate Aminotransferase, Mitochondrial	Amino acid and amine metabolism
Liver_APOC_LYS_BTNP	Proteolysis of ApoC-Lys-Biotin	Biotin metabolism
Liver_APOC_LYS_BTNPm	Proteolysis of ApoC-Lys-Biotin, Mitochondrial	Biotin metabolism
Liver_APOCF	Apocarboxylase Formation	Biotin metabolism
Liver_APOCFm	Apocarboxylase Formation, Mitochondrial	Biotin metabolism
Liver_APRGSTRNt1e	Hydroxyprogesterone Transport, Antiport	Steroid metabolism
Liver_APRTO2	N-Acetylputrescine: Oxygen Oxireductase (Deaminating)	Amino acid and amine metabolism
Liver_ARACHDFATPtc	Arachidonate (N-C18:1) Transport by FATP	Fatty acid metabolism
Liver_ARACHDt2	Fatty Acid Transport via Diffusion	Fatty acid metabolism
Liver_ARACHDt2bdL	Fatty Acid Transport via Diffusion (Liver)	Fatty acid metabolism
Liver_ARACHETH	Formation of O-Arachidonoyl Ethanolamine	Glycerides and phospholipids metabolism
Liver_ARGDCm	Arginine Decarboxylase, Mitochondrial	Amino acid and amine metabolism
Liver_ARGLYSex	Arginine/Lysine Exchanger (Arg In)	Biotin metabolism
Liver_ARGN	Arginase	Amino acid and amine metabolism
Liver_ARGN1ASPMDte	Transport by Y+Lat-2 into Extracellular Space	Amino acid and amine metabolism
Liver_ARGSL	Argininosuccinate Lyase	Amino acid and amine metabolism
Liver_ARGSS	Argininosuccinate Synthase	Amino acid and amine metabolism
Liver_ARGtD	L-Arginine Transport via Diffusion	Amino acid and amine metabolism
Liver_ARGtm	Arginine Mitochondrial Transport via Ornithine Carrier	Amino acid and amine metabolism
Liver_ARSA	Arylsulfatase A	Glycerides and phospholipids metabolism
Liver_ASAH1	N-Acylsphingosine Amidohydrolase	Glycerides and phospholipids metabolism
Liver_ASCBSVCTtc	Transport of L-Ascorbate by Svct1 Or Svct2 Transporter	Vitamin C metabolism
Liver_ASCBt	L-Ascorbate Transport via Facilitated Diffusion	Vitamin C metabolism
Liver_ASCBt4	L-Ascorbate Transport via Proton Symport	Vitamin C metabolism
Liver_ASNALANaEx	L-Alanine/L-Asparagine Na-Dependent Exchange (Asn-L In)	Amino acid and amine metabolism
Liver_ASNCYSNaEx	L-Cysteine/L-Asparagine Na-Dependent Exchange (Asn-L In)	Amino acid and amine metabolism
Liver_ASNGLNNaEx	L-Glutamine/L-Asparagine Na-Dependent Exchange (Asn-L In)	Amino acid and amine metabolism
Liver_ASNNm	L-Asparaginase, Mitochondrial	Amino acid and amine metabolism
Liver_ASNS1	Asparagine Synthase (Glutamine-Hydrolysing)	Amino acid and amine metabolism
Liver_ASNSERNaEx	L-Serine/L-Asparagine Na-Dependent Exchange (Asn-L In)	Amino acid and amine metabolism
Liver_ASNt4	L-Asparagine Transport in via Sodium Symport	Amino acid and amine metabolism
Liver_ASNTHRNaEx	L-Threonine/L-Asparagine Na-Dependent Exchange (Asn-L In)	Amino acid and amine metabolism
Liver_ASNtm	L-Asparagine Transport, Mitochondrial	Amino acid and amine metabolism
Liver_ASNtN1	Asparagine Transport (Na, H Coupled)	Amino acid and amine metabolism
Liver_ASP1DC	Aspartate 1-Decarboxylase	Amino acid and amine metabolism
Liver_ASPCTr	Aspartate Carbamoyltransferase (Reversible)	Nucleotide and energy metabolism
Liver_ASPDt6	D-Aspartate Transport via Na, H Symport And K Antiport	Amino acid and amine metabolism
Liver_ASPDTDe	D-Aspartate Transport, Extracellular	Amino acid and amine metabolism
Liver_ASPDxt	D-Aspartate Transport, Peroxisomal	Amino acid and amine metabolism
Liver_ASPGLUm	Aspartate-Glutamate Mitochondrial Shuttle	Amino acid and amine metabolism
Liver_ASPNATm	Aspartate N-Acetyltransferase, Mitochondrial	Amino acid and amine metabolism
Liver_ASPPROASCT1	Aspartate Intake by System Asct-1 Transporter	Amino acid and amine metabolism
Liver_ASPt6	L-Aspartate Transport via Na, H Symport And K Antiport	Amino acid and amine metabolism
Liver_ASPTA	Aspartate Transaminase	Amino acid and amine metabolism
Liver_ASPTAm	Aspartate Transaminase	Amino acid and amine metabolism
Liver_ASPte	Diffusion of Aspartate into Blood	Amino acid and amine metabolism
Liver_ATP1ter	ADP/ATP Transporter, Endoplasmic Reticulum	Nucleotide and energy metabolism
Liver_ATP2ter	AMP/ATP Transporter, Endoplasmic Reticulum	Fatty acid metabolism
Liver_ATPasel	V-Type ATPase, H+ Transporting, Lysosomal	Nucleotide and energy metabolism
Liver_ATPH1e	ATP Diphosphohydrolase	Nucleotide and energy metabolism
Liver_ATPS4m	ATP Synthase (Four Protons for One ATP)	Oxidative phosphorylation
Liver_ATPtm	ADP/ATP Transporter, Mitochondrial	Nucleotide and energy metabolism
Liver_AVITE1t	Vitamin E Transport by Scarb1
Liver_B_MANNASEly	Beta-Mannosidase, Lysosomal	Proteoglycans and glycosaminoglycan metabolism
Liver_B3GALT3g	Beta-1, 3-Galactosyltransferase 3	Glycerides and phospholipids metabolism
Liver_B3GALT42g	Beta-1, 3-Galactosyltransferase 4	Glycerides and phospholipids metabolism
Liver_B3GALT43g	Beta-1, 3-Galactosyltransferase 4	Glycerides and phospholipids metabolism
Liver_B3GALTg	Beta Galactosyltransferase	Heme metabolism
Liver_B3GNT11g	UDP-GlcNac:Betagal Beta-1, 3-N-Acetylglucosaminyltransferase 1	Heme metabolism
Liver_B3GNT310g	UDP-GlcNac:Betagal Beta-1, 3-N-Acetylglucosaminyltransferase 3, Golgi Apparatus	Heme metabolism
Liver_B3GNT312g	UDP-GlcNac:Betagal Beta-1, 3-N-Acetylglucosaminyltransferase 3, Golgi Apparatus	Heme metabolism
Liver_B3GNT314g	UDP-GlcNac:Betagal Beta-1, 3-N-Acetylglucosaminyltransferase 3, Golgi Apparatus	Heme metabolism
Liver_B3GNT36g	UDP-GlcNac:Betagal Beta-1, 3-N-Acetylglucosaminyltransferase 3, Golgi Apparatus	Glycerides and phospholipids metabolism
Liver_B3GNT39g	UDP-GlcNac:Betagal Beta-1, 3-N-Acetylglucosaminyltransferase 3, Golgi Apparatus	Glycerides and phospholipids metabolism
Liver_B3GNT51g	UDP-GlcNac:Betagal Beta-1, 3-N-Acetylglucosaminyltransferase 5	Heme metabolism
Liver_BAAT1x	Bile Acid Coenzyme A: Amino Acid N-Acyltransferase	Bile Acid metabolism
Liver_BAAT2x	Bile Acid Coenzyme A: Amino Acid N-Acyltransferase	Bile Acid metabolism
Liver_BACCL	Biotin-[Acetyl Coenzyme A-Carboxylase] Ligase	Biotin metabolism
Liver_BACCLm	Biotin-[Acetyl Coenzyme A-Carboxylase] Ligase, Mitochondrial	Biotin metabolism
Liver_BALABETAtc	Transport of Beta Alanine by Beta Transport System	Amino acid and amine metabolism
Liver_BALAPAT1tc2	Transport of 3-Ureidopropionate	Nucleotide and energy metabolism
Liver_BALAtmr	Beta-Alanine Reversible Mitochondrial Transport (Diffusion)	Amino acid and amine metabolism
Liver_BBHOX	4-Trimethylammoniobutanoate, 2-Oxoglutarate:Oxygen Oxidoreductase (3-Hydroxylating)	Amino acid and amine metabolism
Liver_BCDO	Beta-Carotene Dioxygenase	Vitamin A metabolism
Liver_BDHm	(R)-3-Hydroxybutanoate:NAD+ Oxidoreductase	Butanoate metabolism
Liver_BETBGTtc	Betaine Transport by Bgt	Amino acid and amine metabolism
Liver_BGAL1l	Beta-Galactosidase, Lysosomal	Glycerides and phospholipids metabolism
Liver_BGAL2l	Beta-Galactosidase, Lysosomal	Glycerides and phospholipids metabolism
Liver_BGLYFm	Hippurate (Benzoylglycinate) Formation	Proteoglycans and glycosaminoglycan metabolism
Liver_BGLYte	Transport of Hippurate (Benzoylglycine), Extracellular	Proteoglycans and glycosaminoglycan metabolism
Liver_BGLYtm	Intracellular Transport for Benzoyl-Glycine	Proteoglycans and glycosaminoglycan metabolism
Liver_BHBt	(R)-3-Hydroxybutanoate Transport via H+ Symport	Butanoate metabolism
Liver_BHBtm	(R)-3-Hydroxybutanoate Mitochondrial Transport via H+ Symport	Butanoate metabolism
Liver_BHMT	Betaine-Homocysteine S-Methyltransferase	Amino acid and amine metabolism
Liver_BILDGLCURt	Bilirubin Beta-Diglucuronide Transport via Bicarbonate Antiport	Steroid metabolism
Liver_BILDGLCURte	Bilirubin Beta-Diglucuronide Transport Mdr	Steroid metabolism
Liver_BILGLCURt	Bilirubin Monoglucuronide Transport via Bicarbonate Antiport	Heme metabolism
Liver_BILGLCURtr	Glucuronidated Compound Transport	Heme metabolism
Liver_BILIRED	NAD (P)H Biliverdin Reductase	Heme metabolism
Liver_BILIRUBt2	Bilirubin Transport via Bicarbonate Antiport	Heme metabolism
Liver_BILIRUBtr	Lipid, Flip-Flop Intracellular Transport	Heme metabolism
Liver_biomass_maintenance	Biomass maintenance reaction without replication precursors	Fatty acid metabolism
Liver_biomass_reaction	Generic Human Biomass Reaction	Fatty acid metabolism
Liver_BPNT	3', 5'-Bisphosphate Nucleotidase	Nucleotide and energy metabolism
Liver_BPNT2	3', 5'-Bisphosphate Nucleotidase (Paps)	Nucleotide and energy metabolism
Liver_BTND1	Biotinidase (Biotin)	Biotin metabolism
Liver_BTNDm	Biotinidase (Biotin), Mitochondrial	Biotin metabolism
Liver_BTNPL	Holocarboxylase Synthestase (Biotin Protein Ligase)	Biotin metabolism
Liver_BTNPLm	Holocarboxylase Synthestase (Biotin Protein Ligase), Mitochondrial	Biotin metabolism
Liver_BTNt2	Biotin Reversible Transport via Proton Symport	Biotin metabolism
Liver_BTNt2bpL	Biotin Reversible Transport via Proton Symport	Biotin metabolism
Liver_BTNt3i	Biotin Transport via Sodium Symport	Biotin metabolism
Liver_BTNt3ile	Biotin Transport via Sodium Symport	Biotin metabolism
Liver_BTNt4i	Biotin Uptake (Antiport)	Biotin metabolism
Liver_BTNt4ibpL	Biotin Uptake (Antiport) (Liver)	Biotin metabolism
Liver_BUP2	Beta-Ureidopropionase (D-3-Amino-Isobutanoate Forming)	Nucleotide and energy metabolism
Liver_BZCOAFm	Benzoyl Coenzyme A Formation	Proteoglycans and glycosaminoglycan metabolism
Liver_BZt	Benzoate Transport (Diffusion)	Alkaloid synthesis
Liver_BZtm	Intracellular Transport of Benzoate	Alkaloid synthesis
Liver_BZtr	Benzene Transporter, Endoplasmic Reticulum	Alkaloid synthesis
Liver_C02592tx	Transprot of Taurolithocholate, Peroxisomal	Bile Acid metabolism
Liver_C02712te	Transport of N-Acetylmethionine, Extracellular	Amino acid and amine metabolism
Liver_C02712tm	Transport of N-Acetylmethionine, Intracellular	Amino acid and amine metabolism
Liver_C03990tbpL	Transport of Lithocholate, Sodium SymportTransport of Lithocholate, IntracellularTransport of Lithocholate, Intracellular (Liver)	Bile Acid metabolism
Liver_C03990tr	Transport of Lithocholate, Intracellular	Bile Acid metabolism
Liver_C03990tx	Transport of Lithocholate, Intracellular	Bile Acid metabolism
Liver_C04483t1bpL	Transport of Deoxycholate	Bile Acid metabolism
Liver_C04483t2bdL	Transport of Deoxycholate, Antiport with Bicarbonate (Liver)	Bile Acid metabolism
Liver_C04483t2bpL	Transport of Deoxycholate, Antiport with Bicarbonate	Bile Acid metabolism
Liver_C04717ATP	Transport of 13(S)-HPODE, Active	Fatty acid metabolism
Liver_C04717td	Transport of 13(S)-HPODE, Diffusion	Fatty acid metabolism
Liver_C04805ATP	Transport of 5(S)-HETE, Active Transport	Fatty acid metabolism
Liver_C04805td	Transport of 5(S)-HETE, Diffusion	Fatty acid metabolism
Liver_C05298te	Transport of 2-Hydroxyestrone, Extracellular	Steroid metabolism
Liver_C05300t	Transport of 16Alpha-Hydroxyestrone	Steroid metabolism
Liver_C05463t2	Transport of Taurodeoxycholate, Antiport with Bicarbonate	Bile Acid metabolism
Liver_C05463t2bdL	Transport of Taurodeoxycholate, Antiport with Bicarbonate (Liver)	Bile Acid metabolism
Liver_C05769te2	Passive Diffusion into Extracellular Space
Liver_C05769te3	Transport by OATP1B Carriers into Extracellular Space	Miscellaneous
Liver_C05770te3	Passive Diffusion into Extracellular Space	Heme metabolism
Liver_C05770te4	Transport by OATP1B Carriers into Extracellular Space	Heme metabolism
Liver_C05953tm	Transport of Prostaglandin A2, Intracellular	Fatty acid metabolism
Liver_C05957t	Transport of Prostaglandin J2, Lactate Antiport	Glycolysis/gluconeogenesis
Liver_C05957td	Transport of Prostaglandin J2, Diffusion	Fatty acid metabolism
Liver_C06314t	Transport of Lipoxin A4, Proton Symport	Fatty acid metabolism
Liver_C10164te	Assumed Passive Diffusion into Extracellular Space	Amino acid and amine metabolism
Liver_C10DCc	Production of Sebacoylcarnitine	Fatty acid metabolism
Liver_C10DCCACT	Transport of Sebacoyl Carnitine into Cytosol	Fatty acid metabolism
Liver_C10DCe	Transport of Sebacoyl Carnitine into Extra Cellular Space	Fatty acid metabolism
Liver_C12DCACT	Activation of Dodecanedioic Acid	Fatty acid metabolism
Liver_C12DCe	Excretion of Dodecanedioyl Carnitine	Fatty acid metabolism
Liver_C140CPT1	Production of Myristoylcarnitine	Fatty acid metabolism
Liver_C14825ATP	Transport of 9 (10)-Epome, Active Transport	Fatty acid metabolism
Liver_C14825td	Transport of 9 (10)-Epome, Diffusion	Fatty acid metabolism
Liver_C14826ATP	Transport of 12 (13)-Epome, FATP	Fatty acid metabolism
Liver_C14826td	Transport of 12 (13)-Epome, Diffusion	Fatty acid metabolism
Liver_C14STRr	C-14 Sterol Reductase	Steroid metabolism
Liver_C160CPT1	Production of Palmitoylcarnitine	Fatty acid metabolism
Liver_C160CPT2	C160 Transport into the Mitochondria	Fatty acid metabolism
Liver_C161CPT1	Production of Palmitoleoylcarnitine	Fatty acid metabolism
Liver_C161CPT12	Carnitine O-Palmitoyltransferase	Fatty acid metabolism
Liver_C161CRNt	C161 Transport into the Mitochondria	Fatty acid metabolism
Liver_C180CPT2	Carnitine O-Stearoyl Transferase	Fatty acid metabolism
Liver_C180CRNt	C180 Transport into the Mitochondria	Fatty acid metabolism
Liver_C181CPT1	Transport of Octadecenoyl Coenzyme A into Mitochondrial Matrix	Fatty acid metabolism
Liver_C181CPT2	Transport of Octadecenoyl Coenzyme A into Mitochondrial Matrix	Fatty acid metabolism
Liver_C204CPT1	Carnitine C20:4 Transferase	Fatty acid metabolism
Liver_C204CPT2	Arachidonic Acid Transport into the Mitochondria	Fatty acid metabolism
Liver_C204CRNt	Arachidonic Acid Transport into the Mitochondria	Fatty acid metabolism
Liver_C2tcx	Transport of Acetylcarnitine from Peroxisomes to Cytosol	Fatty acid metabolism
Liver_C30CPT1	Production of Propionylcarnitine	Fatty acid metabolism
Liver_C3DCe	Transport of Malonyl Carnitine into Extra Cellular Space	Fatty acid metabolism
Liver_C3STDH1Pr	C-3 Sterol Dehydrogenase (4-Methylzymosterol)	Steroid metabolism
Liver_C3STDH1r	C-3 Sterol Dehydrogenase (4-Methylzymosterol)	Steroid metabolism
Liver_C40CPT1	Production of Butyrylcarnitine	Fatty acid metabolism
Liver_C4CRNCPT2	Transport of Butyryl Carnitine in the Mitochondrial Matrix for Final Hydrolysis	Fatty acid metabolism
Liver_C4STMO1r	C-4 Sterol Methyl Oxidase (4, 4-Dimethylzymosterol)	Steroid metabolism
Liver_C4tcx	Transport of Bytyrylcarnitine from Peroxisomes	Fatty acid metabolism
Liver_C4x	Esterification of Butyrylcoa to Butyrylcarnitine for Transport	Fatty acid metabolism
Liver_C5DCe	Transport of Glutaryl Carnitine into the Extra Cellular Fluid	Fatty acid metabolism
Liver_C6DCc	Production of Adipoylcarnitine	Fatty acid metabolism
Liver_C6DCCACT	Transport of Adipoyl Carnitine into Cytosol	Fatty acid metabolism
Liver_C6DCe	Transport of Adipoyl Carnitine into the Extra Cellular Fluid	Fatty acid metabolism
Liver_C8DCc	Production of Suberylcarnitine	Fatty acid metabolism
Liver_C8DCe	Transport of Suberyl Carnitine into the Extra Cellular Space	Fatty acid metabolism
Liver_CA24GSc	UDP-Glucuronosyltransferase (UGT) cytosolic (cholic acid)	Bile Acid metabolism
Liver_CA24Gte	Glucuronidated bile acid excretion (CA-24G)	Bile Acid metabolism
Liver_CA2tbdL	Calcium (Ca+2) Transport via Diffusion (Extracellular to Cytosol) (Liver)
Liver_CA2tbpL	Calcium (Ca+2) Transport via Diffusion (Extracellular to Cytosol) (Liver)
Liver_CA3Sabc	Cholic acid 3-sulfate ABC bile acid transporter	Bile Acid metabolism
Liver_CA3St	Cholic acid 3-sulfate transport via bicarbonate countertransport	Bile Acid metabolism
Liver_CAATPSbdL	Ca ATPase (Liver)	Nucleotide and energy metabolism
Liver_CAATPSbpL	Ca ATPase (Liver)	Nucleotide and energy metabolism
Liver_CAPROICc	Formation of Hexanoic Acid	Fatty acid metabolism
Liver_CARNtr	Transport of Carnosine	Amino acid and amine metabolism
Liver_CAROtr	Beta-Carotene Transport via Diffusion	Vitamin A metabolism
Liver_CARPEPT1tc	Transport of L-Carnosine by the Apical Pept1 Amino Acid Transporters	Amino acid and amine metabolism
Liver_CASULT	Cholic acid sulfotransferase	Bile Acid metabolism
Liver_CAt7rbdL	Calcium / Sodium Antiporter (1:3), Reversible (Liver)	Miscellaneous
Liver_CAt7rbpL	Calcium / Sodium Antiporter (1:3), Reversible (Liver)	Miscellaneous
Liver_CATm	Catalase	Oxidative stress metabolism
Liver_CATp	Catalase A, Peroxisomal	Oxidative phosphorylation
Liver_CBASPte	Transport of N-Carbamoyl-L-Aspartate	Nucleotide and energy metabolism
Liver_CBPS	Carbamoyl-Phosphate Synthase (Glutamine-Hydrolysing)	Nucleotide and energy metabolism
Liver_CBPSam	Carbamoyl-Phosphate Synthase (Ammonia), Mitochondrial	Amino acid and amine metabolism
Liver_CBR2	Carbonyl Reductase [NADPH] 1	Fatty acid metabolism
Liver_CDCA24GSc	UDP-Glucuronosyltransferase (UGT) cytosolic (chenodeoxycholic acid)	Bile Acid metabolism
Liver_CDCA24GSr	UDP-Glucuronosyltransferase (UGT) (chenodeoxycholic acid)	Bile Acid metabolism
Liver_CDCA24Gte	Glucuronidated bile acid excretion (CDCA-24G)	Bile Acid metabolism
Liver_CDCA24Gtr	Glucuronidated Compound Transport (CDCA-24G)	Bile Acid metabolism
Liver_CDCA3GSc	UDP-Glucuronosyltransferase (UGT) cytosolic (chenodeoxycholic acid)	Bile Acid metabolism
Liver_CDCA3GSr	UDP-Glucuronosyltransferase (UGT) ER (chenodeoxycholic acid)	Bile Acid metabolism
Liver_CDCA3Gte	Glucuronidated bile acid excretion (CDCA-3G)	Bile Acid metabolism
Liver_CDCA3GtebdL	CDCA3Gte (Liver)	Bile Acid metabolism
Liver_CDCA3Gtr	Glucuronidated Compound Transport (CDCA-3G)	Bile Acid metabolism
Liver_CDCA6AH	Chenodeoxycholic acid 6alpha-hydroxylase	Bile Acid metabolism
Liver_CDIPTr	Phosphatidylinositol Synthase (Homo Sapiens)	Glycerides and phospholipids metabolism
Liver_CDS	Phosphatidate Cytidylyltransferase	Glycerides and phospholipids metabolism
Liver_CDSm	Phosphatidate Cytidylyltransferase	Glycerides and phospholipids metabolism
Liver_CE0328t	Transport of Docosahexaenoate	Fatty acid metabolism
Liver_CE0737te	Assumed Passive Diffusion into Extracellular Space	Fatty acid metabolism
Liver_CE1243ATP	Transport of 12S-HHT, FATP	Fatty acid metabolism
Liver_CE1297t	Active Transport of 8-Dehydrocholesterol	Nucleotide and energy metabolism
Liver_CE1297td	Transport of 8-Dehydrocholesterol, Diffusion
Liver_CE1617te	Transport of 9-Cis-Retinoate	Vitamin A metabolism
Liver_CE2047te	Transport (ATP-Dependent) into Extracellular Space	Fatty acid metabolism
Liver_CE2049te	Transport (ATP-Dependent) into Extracellular Space	Fatty acid metabolism
Liver_CE2172t	Transport of 6, 7-Dihydroxy-1, 2, 3, 4-Tetrahydroisoquinoline	Amino acid and amine metabolism
Liver_CE2176t	Transport of 3-O-Methyldopa	Amino acid and amine metabolism
Liver_CE2510ABCt	Transport of 11-Cis-Eicosenoate, Active	Fatty acid metabolism
Liver_CE2510t	Transport of 11-Cis-Eicosenoate	Fatty acid metabolism
Liver_CE2513ATP	Transport of 15-Tetracosenoate, Active Transport	Fatty acid metabolism
Liver_CE2537ABCt	Transport of 15-Hydroxy- (8Z, 11Z, 13E)-Eicosatrienoate, Active	Nucleotide and energy metabolism
Liver_CE2537ATP	Transport of 15-Hydroxy- (8Z, 11Z, 13E)-Eicosatrienoate, Active Transport	Nucleotide and energy metabolism
Liver_CE2934t	Transport of O-Methylhippurate, Extracellular	Miscellaneous
Liver_CE5025t	Transport of 5-S-Glutathionyl-Dopamine	Amino acid and amine metabolism
Liver_CE6031t	Transport of Androsterone Sulfate	Steroid metabolism
Liver_CE7082ATP	Transport of 15(S)-HEPE, Active Transport	Fatty acid metabolism
Liver_CE7082UPKt	Transport of 15(S)-HEPE, Diffusion	Fatty acid metabolism
Liver_CE7083t	Transport of Leukotriene B5, Active Transport	Fatty acid metabolism
Liver_CEPTC	Choline Phosphotransferase	Glycerides and phospholipids metabolism
Liver_CEPTE	Ethanolamine Phosphotransferase	Glycerides and phospholipids metabolism
Liver_CERK	Ceramide Kinase	Glycerides and phospholipids metabolism
Liver_CERT1gt	Ceramide Transport Protein	Glycerides and phospholipids metabolism
Liver_CERT1rt	Ceramide Transport Protein	Glycerides and phospholipids metabolism
Liver_CERT2gt	Ceramide Transport Protein	Glycerides and phospholipids metabolism
Liver_CERT2rt	Ceramide Transport Protein	Glycerides and phospholipids metabolism
Liver_CH25H	Cholesterol 25-Hydroxylase	Bile Acid metabolism
Liver_CHAT	Choline O-Acetyltransferase	Glycerides and phospholipids metabolism
Liver_CHLPCTD	Choline Phosphate Cytididyltransferase	Glycerides and phospholipids metabolism
Liver_CHOLATEt	Cholate Transport via Bicarbonate Antiport	Bile Acid metabolism
Liver_CHOLATEt3	ABC Bile Acid Transporter	Bile Acid metabolism
Liver_CHOLATEtbdL	Cholate Transport via Bicarbonate AntiportCholate Transport via Sodium SymportABC Bile Acid Transporter (Liver)	Bile Acid metabolism
Liver_CHOLESTle	Hydrolysis of Cholesterol Ester by Cholesterol Esterase	Steroid metabolism
Liver_CHOLK	Choline Kinase	Glycerides and phospholipids metabolism
Liver_CHOLPtr	Transport of Choline Phosphate	Glycerides and phospholipids metabolism
Liver_CHOLtr	Choline Intracellular Transport	Glycerides and phospholipids metabolism
Liver_CHOLtu	Choline Uniport	Glycerides and phospholipids metabolism
Liver_CHSTEROLSte	Transport of Cholesterol Sulfate, Extracellular Space, within Lipoproteins	Steroid metabolism
Liver_CHSTEROLSULT	Steroid Sulfotransferase	Steroid metabolism
Liver_CHSTEROLt	Cholesterol Efflux (ATP Depedent)	Steroid metabolism
Liver_CHSTEROLt1	Cholesterol Intracellular Transport	Steroid metabolism
Liver_CHSTEROLt3	Cholesterol Intracellular Transport	Steroid metabolism
Liver_CHSTEROLtrc	Transport of Cholesterol into the Cytosol	Steroid metabolism
Liver_CITL	Citrate Lyase	Citric acid cycle
Liver_CITRtm	Citrulline Mitochondrial Transport via Proton Antiport	Amino acid and amine metabolism
Liver_CITt4_2bpL	Citrate Transport via Sodium Symport (Liver)	Citric acid cycle
Liver_CITt4_4	Citrate Transport via Sodium Symport	Citric acid cycle
Liver_CITt4_4bpL	Citrate Transport via Sodium Symport (Liver)	Citric acid cycle
Liver_CITtam	Citrate Transport, Mitochondrial	Citric acid cycle
Liver_CITtbm	Citrate Transport, Mitochondrial	Glycolysis/gluconeogenesis
Liver_CLFORtex	Chloride Transport via Formate Antiport	Folate metabolism
Liver_CLHCO3tex2bdL	Chloride Transport via Bicarbonate Antiport (2:1) (Liver)	Miscellaneous
Liver_CLI2tex	Chloride Transport via Iodide Antiport	Amino acid and amine metabolism
Liver_CLI2texbdL	Chloride Transport via Iodide Antiport (Liver)	Amino acid and amine metabolism
Liver_CLPNDt	Fatty Acid Transport via Diffusion	Fatty acid metabolism
Liver_CLS_hs	Cardiolipin Synthase (Homo Sapiens)	Glycerides and phospholipids metabolism
Liver_CMPACNAtg	Transport of Cytidine-5'-Monophosphate-N-Acetyl-Beta-Neuraminate via CMP Antiport, Golgi Apparatus	Nucleotide and energy metabolism
Liver_CMPACNAtn	Transport of Cytidine-5'-Monophosphate-N-Acetyl-Beta-Neuraminate, Nuclear	Glycerides and phospholipids metabolism
Liver_CMPSASn	CMP Sialic Acid Synthase, Nuclear	Aminosugar metabolism
Liver_CO2t	CO2 Transporter via Diffusion	Miscellaneous
Liver_CO2tbpL	CO2 Endoplasmic Reticular Transport via DiffusionCO2 Golgi TransportCO2 Transport (Diffusion), MitochondrialCO2 Peroxisomal TransportCO2 Transporter via Diffusion (Liver)	Miscellaneous
Liver_CO2ter	CO2 Endoplasmic Reticular Transport via Diffusion	Miscellaneous
Liver_CO2tg	CO2 Golgi Transport	Miscellaneous
Liver_CO2tm	CO2 Transport (Diffusion), Mitochondrial	Miscellaneous
Liver_CO2tp	CO2 Peroxisomal Transport	Miscellaneous
Liver_COAtg	Transport of Coenzyme A (Diffusion), Golgi Apparatus	Fatty acid metabolism
Liver_COAtl	Transport of Coenzyme A (Diffusion), Lysosomal	Fatty acid metabolism
Liver_COAtm	Transport of Coenzyme A	Fatty acid metabolism
Liver_COAtp	Transport of Coenzyme A, Peroxisome	Fatty acid metabolism
Liver_COAtr	Transport of Coenzyme A, Endoplasmatic Reticulum	Fatty acid metabolism
Liver_COKECBESr	Carboxylesterase (Cocaine), Endoplasmatic Reticulum	Alkaloid synthesis
Liver_COKEte	Transport of Cocaine	Alkaloid synthesis
Liver_COKEtr	Transport of Cocaine, Endoplasmic Reticulum	Alkaloid synthesis
Liver_COPROSTabc	Coprostanol ABC bile acid transporter	Nucleotide and energy metabolism
Liver_COPROSTt	Coprostanol transport via bicarbonate countertransport	Miscellaneous
Liver_COQ3m	Methyltransferase Coq3	Ubiquinone synthesis
Liver_COQ5m	Ubiquinone Biosynthesis Methyltransferase Coq5	Ubiquinone synthesis
Liver_COQ6m	Ubiquinone Biosynthesis Monooxgenase Coq6	Ubiquinone synthesis
Liver_COQ7m	Ubiquinone Biosynthesis Coq7	Ubiquinone synthesis
Liver_Coqe	Transport of Q10	Oxidative phosphorylation
Liver_CORE2GTg	Core 2 Acetylglucosaminyltransferase, Golgi Apparatus	Proteoglycans and glycosaminoglycan metabolism
Liver_CORE3GTg	Core 3 Beta-GlcNac-Transferase, Golgi Apparatus	Proteoglycans and glycosaminoglycan metabolism
Liver_CORE4GTg	Core 4 Beta6-Galnac-Transferase, Golgi Apparatus	Proteoglycans and glycosaminoglycan metabolism
Liver_COt	Transporter of Carbon Monoxide via Diffusion	Heme metabolism
Liver_COUCOAFm	P-Coumaroyl Coenzyme A Formation	Ubiquinone synthesis
Liver_CPPPGO	Coproporphyrinogen Oxidase (O2 Required)	Heme metabolism
Liver_CRMPte	Crmp Hs Transport	Glycerides and phospholipids metabolism
Liver_CRMte	Ceramide Diffusion	Glycerides and phospholipids metabolism
Liver_CRMtebpL	Ceramide Diffusion (Liver)	Glycerides and phospholipids metabolism
Liver_CRNCARtp	Carnitine-Acetylcarnitine Carrier, Peroxisomal	Fatty acid metabolism
Liver_CRNrtx	Reversible Transport of L-Carnitine in Peroxisome	Fatty acid metabolism
Liver_CRNt	L-Carnitine Reversible Transport	Fatty acid metabolism
Liver_CRNtuNa	L-Carnitine Inward Transport by Na+ Symport	Fatty acid metabolism
Liver_CSAPASEly	Chondroitin Sulfate A Proteoglycan Protease, Lysosomal (Endosome)	Proteoglycans and glycosaminoglycan metabolism
Liver_CSBPASEly	Chondroitin Sulfate B Proteoglycan Protease, Lysosomal (Endosome)	Proteoglycans and glycosaminoglycan metabolism
Liver_CSCPASEly	Chondroitin Sulfate C Proteoglycan Protease, Lysosomal (Endosome)	Proteoglycans and glycosaminoglycan metabolism
Liver_CSDPASEly	Chondroitin Sulfate D Proteoglycan Protease, Lysosomal (Endosome)	Proteoglycans and glycosaminoglycan metabolism
Liver_CSEPASEly	Chondroitin Sulfate E Proteoglycan Protease, Lysosomal (Endosome)	Proteoglycans and glycosaminoglycan metabolism
Liver_CSm	Citrate Synthase	Citric acid cycle
Liver_CSNAT2m	Carnitine O-Aceyltransferase, Mitochondrial	Fatty acid metabolism
Liver_CSNATer	Carnitine O-Acetyltransferase, Endolasmic Reticulum	Fatty acid metabolism
Liver_CSNATm	Carnitine O-Aceyltransferase, Mitochondrial	Fatty acid metabolism
Liver_CSNATp	Carnitine O-Acetyltransferase, Reverse Direction, Peroxisomal	Fatty acid metabolism
Liver_CSNATr	Carnitine O-Acetyltransferase	Fatty acid metabolism
Liver_CSPG_At	Chondroitin Sulfate A Transport, Golgi to Extracellular	Proteoglycans and glycosaminoglycan metabolism
Liver_CSPG_AtbdL	Chondroitin Sulfate A Transport, Golgi to ExtracellularChondroitin Sulfate A Transport, Extracellular to Lysosome (Liver)	Proteoglycans and glycosaminoglycan metabolism
Liver_CSPG_Atly	Chondroitin Sulfate A Transport, Extracellular to Lysosome	Proteoglycans and glycosaminoglycan metabolism
Liver_CSPG_AtlybdL	Chondroitin Sulfate A Transport, Extracellular to Lysosome (Liver)	Proteoglycans and glycosaminoglycan metabolism
Liver_CSPG_Bt	Chondroitin Sulfate B Transport, Golgi to Extracellular	Proteoglycans and glycosaminoglycan metabolism
Liver_CSPG_BtbdL	Chondroitin Sulfate B Transport, Golgi to ExtracellularChondroitin Sulfate B Transport, Extracellular to Lysosome (Liver)	Proteoglycans and glycosaminoglycan metabolism
Liver_CSPG_BtbpL	Chondroitin Sulfate B Transport, Golgi to ExtracellularChondroitin Sulfate B Transport, Extracellular to Lysosome (Liver)	Proteoglycans and glycosaminoglycan metabolism
Liver_CSPG_Btly	Chondroitin Sulfate B Transport, Extracellular to Lysosome	Proteoglycans and glycosaminoglycan metabolism
Liver_CSPG_BtlybdL	Chondroitin Sulfate B Transport, Extracellular to Lysosome (Liver)	Proteoglycans and glycosaminoglycan metabolism
Liver_CSPG_BtlybpL	Chondroitin Sulfate B Transport, Extracellular to Lysosome (Liver)	Proteoglycans and glycosaminoglycan metabolism
Liver_CSPG_Ct	Chondroitin Sulfate C Transport, Golgi to Extracellular	Proteoglycans and glycosaminoglycan metabolism
Liver_CSPG_CtbpL	Chondroitin Sulfate C Transport, Golgi to ExtracellularChondroitin Sulfate C Transport, Extracellular to Lysosome (Liver)	Proteoglycans and glycosaminoglycan metabolism
Liver_CSPG_Ctly	Chondroitin Sulfate C Transport, Extracellular to Lysosome	Proteoglycans and glycosaminoglycan metabolism
Liver_CSPG_CtlybpL	Chondroitin Sulfate C Transport, Extracellular to Lysosome (Liver)	Proteoglycans and glycosaminoglycan metabolism
Liver_CSPG_Dt	Chondroitin Sulfate D Transport, Golgi to Extracellular	Proteoglycans and glycosaminoglycan metabolism
Liver_CSPG_DtbpL	Chondroitin Sulfate D Transport, Golgi to ExtracellularChondroitin Sulfate D Transport, Extracellular to Lysosome (Liver)	Proteoglycans and glycosaminoglycan metabolism
Liver_CSPG_Dtly	Chondroitin Sulfate D Transport, Extracellular to Lysosome	Proteoglycans and glycosaminoglycan metabolism
Liver_CSPG_DtlybpL	Chondroitin Sulfate D Transport, Extracellular to Lysosome (Liver)	Proteoglycans and glycosaminoglycan metabolism
Liver_CSPG_Et	Chondroitin Sulfate E Transport, Golgi to Extracellular	Proteoglycans and glycosaminoglycan metabolism
Liver_CSPG_EtbdL	Chondroitin Sulfate E Transport, Golgi to ExtracellularChondroitin Sulfate E Transport, Extracellular to Lysosome (Liver)	Proteoglycans and glycosaminoglycan metabolism
Liver_CSPG_EtbpL	Chondroitin Sulfate E Transport, Golgi to ExtracellularChondroitin Sulfate E Transport, Extracellular to Lysosome (Liver)	Proteoglycans and glycosaminoglycan metabolism
Liver_CSPG_EtlybdL	Chondroitin Sulfate E Transport, Extracellular to Lysosome (Liver)	Proteoglycans and glycosaminoglycan metabolism
Liver_CSPG_EtlybpL	Chondroitin Sulfate E Transport, Extracellular to Lysosome (Liver)	Proteoglycans and glycosaminoglycan metabolism
Liver_CTPS1	CTP Synthase (NH3)	Nucleotide and energy metabolism
Liver_CTPS2	CTP Synthase (Glutamine)	Nucleotide and energy metabolism
Liver_CTPtn	Transport of CTP (Diffusion), Nuclear	Nucleotide and energy metabolism
Liver_CYOOm2	Cytochrome C Oxidase, Mitochondrial Complex Iv	Oxidative phosphorylation
Liver_CYOOm3	Cytochrome C Oxidase, Mitochondrial Complex Iv	Oxidative phosphorylation
Liver_CYOR_u10m	Ubiquinol-6 Cytochrome C Reductase, Complex Iii	Oxidative phosphorylation
Liver_CYSALANaEx	L-Alanine/L-Cysteine Na-Dependent Exchange (Cys-L In)	Amino acid and amine metabolism
Liver_CYSASNNaEx	L-Cysteine/L-Asparagine Na-Dependent Exchange (Cys-L In)	Amino acid and amine metabolism
Liver_CYSGLNNaEx	L-Cysteine/L-Glutamine Na-Dependent Exchange (Cys-L In)	Amino acid and amine metabolism
Liver_CYSGLTH	Glutathione:Cystine Oxidoreductase	Amino acid and amine metabolism
Liver_CYSGLUexR	L-Cysteine/L-Glutamine Reversible Exchanger	Amino acid and amine metabolism
Liver_CYSGLYexR	L-Cysteine/Glycine Reversible Exchanger	Amino acid and amine metabolism
Liver_CYSGLYexRbpL	L-Cysteine/Glycine Reversible Exchanger (Liver)	Amino acid and amine metabolism
Liver_CYSO	Cysteine Oxidase	Amino acid and amine metabolism
Liver_CYSSERNaEx	L-Serine/L-Cysteine Na-Dependent Exchange (Cys-L In)	Amino acid and amine metabolism
Liver_CYSSNAT5tc	Transport of L-Cysteine with Symport of Sodium And Antiport of Proton by Snat5 Transporter	Amino acid and amine metabolism
Liver_CYSSNAT5tcbpL	Transport of L-Cysteine with Symport of Sodium And Antiport of Proton by Snat5 Transporter (Liver)	Amino acid and amine metabolism
Liver_CYSt4	Transport of L-Cysteine via Sodium Symport, Reversible	Amino acid and amine metabolism
Liver_CYSTA	Cysteine Transaminase	Amino acid and amine metabolism
Liver_CYStec	Transport of L-Cysteine via Diffusion	Amino acid and amine metabolism
Liver_CYSTGL	Cystathionine G-Lyase	Amino acid and amine metabolism
Liver_CYSTHRNaEx	L-Cysteine/L-Threonine Na-Dependent Exchange (Cys-L In)	Amino acid and amine metabolism
Liver_CYSTS	Cystathionine Beta-Synthase	Amino acid and amine metabolism
Liver_CYTD	Cytidine Deaminase	Nucleotide and energy metabolism
Liver_CYTDK1	ATPcytidine 5-Phosphotransferase	Nucleotide and energy metabolism
Liver_CYTDt	Cytidine Faciliated Transport in Cytosol	Nucleotide and energy metabolism
Liver_CYTDt2r	Cytidine Transport in via Proton Symport, Reversible	Nucleotide and energy metabolism
Liver_CYTDt4	Cytidine Transport in via Sodium Symport	Nucleotide and energy metabolism
Liver_CYTDt5le	Cytidine Transport (1:2 Na/Cytd Symport)	Nucleotide and energy metabolism
Liver_CYTK1	Cytidylate Kinase (CMP)	Nucleotide and energy metabolism
Liver_CYTK1m	Cytidylate Kinase (CMP), Mitochondrial	Nucleotide and energy metabolism
Liver_CYTK2	Cytidylate Kinase (dCMP)	Nucleotide and energy metabolism
Liver_CYTK3	Cytidylate Kinase (CMP) (GTP)	Nucleotide and energy metabolism
Liver_CYTK4	Cytidylate Kinase (dCMP) (GTP)	Nucleotide and energy metabolism
Liver_D_3AIBt	D-3-Amino-Isobutyrate Transport	Nucleotide and energy metabolism
Liver_D_LACt2	D-Lactate Transport via Proton Symport	Glycolysis/gluconeogenesis
Liver_D3AIBTm	D-3-Amino-Isobutanoate:Pyruvate Aminotransferase, Mitochondrial	Nucleotide and energy metabolism
Liver_DADA	Deoxyadenosine Deaminase	Nucleotide and energy metabolism
Liver_DADNK	Deoxyadenosine Kinase	Nucleotide and energy metabolism
Liver_DADNt4	Deoxyadenosine Transport via Diffusion	Nucleotide and energy metabolism
Liver_DAGK_hs	Diacylglycerol Phosphate Kinase (Homo Sapiens)	Glycerides and phospholipids metabolism
Liver_DAGt	Diacylglycerol Transport	Glycerides and phospholipids metabolism
Liver_DALAOXx	D-Alanine Oxidase, Peroxisomal	Amino acid and amine metabolism
Liver_DALAt2rbpL	D-Alanine Transport via Proton Symport (Liver)	Amino acid and amine metabolism
Liver_DALAxt	D-Alanine Transport to Perixosome	Amino acid and amine metabolism
Liver_DASCBH	L-Dehydroascorbate Lactonohydrolase	Vitamin C metabolism
Liver_DASCBR	Dehydroascorbate Reductase	Vitamin C metabolism
Liver_DASPO1p	D-Aspartate Oxidase, Peroxisomal	Amino acid and amine metabolism
Liver_DATPtn	DATP Diffusion in Nucleus	Nucleotide and energy metabolism
Liver_DCA24GSc	UDP-Glucuronosyltransferase (UGT) cytosolic (deoxycholic acid)	Bile Acid metabolism
Liver_DCA24GSr	UDP-Glucuronosyltransferase (UGT) ER (deoxycholic acid)	Bile Acid metabolism
Liver_DCA24Gte	Glucuronidated bile acid excretion (DCA-24g)	Bile Acid metabolism
Liver_DCA24Gtr	Glucuronidated Compound Transport (DCA-24g)	Bile Acid metabolism
Liver_DCA3GSc	UDP-Glucuronosyltransferase (UGT) cytosolic (deoxycholic acid)	Bile Acid metabolism
Liver_DCA3GSr	UDP-Glucuronosyltransferase (UGT) ER (deoxycholic acid)	Bile Acid metabolism
Liver_DCA3Gte	Glucuronidated bile acid excretion (DCA-3G)	Bile Acid metabolism
Liver_DCA3GtebdL	DCA3Gte (Liver)	Bile Acid metabolism
Liver_DCA3Gtr	Glucuronidated Compound Transport (DCA-3G)	Bile Acid metabolism
Liver_DCA3Sabc	Deoxycholic acid 3-sulfate ABC bile acid transporter	Bile Acid metabolism
Liver_DCA3St	Deoxycholic acid 3-sulfate transport via bicarbonate countertransport	Bile Acid metabolism
Liver_DCASULT	Deoxycholic acid sulfotransferase	Bile Acid metabolism
Liver_DCATDc	Transport of Decanoate (N-C10:0) by Diffusion	Fatty acid metabolism
Liver_DCHOLESTANCOAc	Activation of Bile Acid, 3A, 7A-Dihydroxycoprostanic Acid	Bile Acid metabolism
Liver_DCK1m	Deoxycytidine Kinase, Mitochondrial (ATP)	Nucleotide and energy metabolism
Liver_DCMPDA	DCMP Deaminase	Nucleotide and energy metabolism
Liver_DCMPtm	DCMPtm	Nucleotide and energy metabolism
Liver_DCMPtr	Transport of dCMP	Nucleotide and energy metabolism
Liver_DCSPTN1COAtx	Fatty Acid Intracellular Transport	Fatty acid metabolism
Liver_DCSPTN1COAtxc	Transport of Docosapentenoylcoa into Peroxisomes.	Fatty acid metabolism
Liver_DCTPtm	Transport of dCTP into Mitochondria	Nucleotide and energy metabolism
Liver_DCTPtn	DCTP Diffusion in Nucleus	Nucleotide and energy metabolism
Liver_DCYTt	Deoxycytidine Transport via Diffusion	Nucleotide and energy metabolism
Liver_DDCAFATP	Transport of Laurate by Active Transport	Fatty acid metabolism
Liver_DDCAte	Transport of Laurate into Extracellular Space	Fatty acid metabolism
Liver_DDPGAm	2-Dehydro-3-Deoxy-Phosphogluconate Aldolase, Mitochondrial	Amino acid and amine metabolism
Liver_DECDPtm	Lipid, Flip-Flop Intracellular Transport	Miscellaneous
Liver_DESAT16_2	DESAT16_2	Fatty acid metabolism
Liver_DESAT18_10	DESAT18_10	Fatty acid metabolism
Liver_DESAT18_3	Stearoyl Coenzyme A Desaturase (N-C18:0CoA -> N-C18:1CoA)	Fatty acid metabolism
Liver_DESAT18_4	DESAT18_4	Fatty acid metabolism
Liver_DESAT18_5	DESAT18_5	Fatty acid metabolism
Liver_DESAT18_6	Fatty Acyl Coenzyme A Desaturase (N-C18:1CoA -> N-C18:2CoA)	Fatty acid metabolism
Liver_DESAT18_7	Fatty Acyl Coenzyme A Desaturase (N-C18:1CoA -> N-C18:2CoA)	Fatty acid metabolism
Liver_DESAT18_8	DESAT18_8	Fatty acid metabolism
Liver_DESAT18_9	Fatty Acyl Coenzyme A Desaturase (N-C18:2CoA -> N-C18:3CoA)	Fatty acid metabolism
Liver_DESAT20_1	Fatty Acyl Coenzyme A Desaturase (N-C20:3CoA -> N-C20:4CoA)	Fatty acid metabolism
Liver_DGCHOLte	Bile Acid Intracellular Transport	Bile Acid metabolism
Liver_DGCHOLtebdL	Bile Acid Intracellular Transport (Liver)	Bile Acid metabolism
Liver_DGK1	Deoxyguanylate Kinase (dGMP:ATP)	Nucleotide and energy metabolism
Liver_DGK2m	Deoxyguanylate Kinase (dGMP:dATP), Mitochondrial	Nucleotide and energy metabolism
Liver_DGNSKm	Deoxyguanosine Kinase	Nucleotide and energy metabolism
Liver_DGSNt	Deoyguanosine Transport via Diffusion	Nucleotide and energy metabolism
Liver_DGSNtm	Deoyguanosine Transport in Mitochondria	Nucleotide and energy metabolism
Liver_DGTPtn	DGTP Diffusion in Nucleus	Nucleotide and energy metabolism
Liver_DHAAt1r	Dehydroascorbate Transport (Uniport)	Vitamin C metabolism
Liver_DHAPtc	Transport of Dihydroxyacetone Phosphate into Cytosol	Glycolysis/gluconeogenesis
Liver_DHAPtr	Transport of Dihydroxyacetone Phosphate	Glycolysis/gluconeogenesis
Liver_DHCHOLESTANATEt	Transport of 3Alpha, 7Alpha-Dihydroxy-5Beta-Cholestanate, Sodium Symport	Bile Acid metabolism
Liver_DHCR71r	7-Dehydrocholesterol Reductase	Steroid metabolism
Liver_DHCR72r	7-Dehydrocholesterol Reductase	Steroid metabolism
Liver_DHCRD1	Dihydroceramide Desaturase	Glycerides and phospholipids metabolism
Liver_DHDPBMTm	Dihydroxydecaprenylbenzoate Methyltransferase	Ubiquinone synthesis
Liver_DHEASt	Dehydroepiandrosterone Sulfate Transport via Bicarbonate Antiport	Steroid metabolism
Liver_DHEASULT	Dehydroepiandrosterone Sulfotransferase	Steroid metabolism
Liver_DHEAte	Transport of 3Beta-Hydroxyandrost-5-En-17-One	Steroid metabolism
Liver_DHEAtr	Dehydroepiandrosterone Transport	Steroid metabolism
Liver_DHFR	Dihydrofolate Reductase	Folate metabolism
Liver_DHORD9	Dihydoorotic Acid Dehydrogenase (Quinone 10)	Nucleotide and energy metabolism
Liver_DHORTS	Dihydroorotase	Nucleotide and energy metabolism
Liver_DHPM1	Dihydropyrimidinase (5, 6-Dihydrouracil)	Nucleotide and energy metabolism
Liver_DHPM2	Dihydropyrimidinase (Dihydrothymine)	Nucleotide and energy metabolism
Liver_DHPR	6, 7-Dihydropteridine Reductase	Tetrahydrobiopterin metabolism
Liver_DIDECAETH	Formation of C12:0-Ethanolamide	Glycerides and phospholipids metabolism
Liver_DIHOLINETH	Formation of Dihomo-Gamma-Linolenoyl Ethanolamide	Glycerides and phospholipids metabolism
Liver_DINt	Deoxyinosine Transport via Diffusion	Nucleotide and energy metabolism
Liver_DKMPPD	2, 3-Diketo-5-Methylthio-1-Phosphopentane Degradation Reaction	Amino acid and amine metabolism
Liver_DLNLCGCPT1	Carnitine O-Palmitoyltransferase	Fatty acid metabolism
Liver_DLNLCGt	Fatty Acid Transport via Diffusion	Fatty acid metabolism
Liver_DM_4abutc	DM_4abut[c]	Demand reaction
Liver_DM_anth	Demand for Anthranilate	Demand reaction
Liver_DM_atp_c_	Demand for ATP, Cytosolic	Demand reaction
Liver_DM_C02712c	Demand for N-Acetylmethionine	Demand reaction
Liver_DM_datp_m_	Demand for dATP	Demand reaction
Liver_DM_dctp_m_	Demand for dCTP	Demand reaction
Liver_DM_dgtp_m_	Demand for dGTP, Mitochondrial	Demand reaction
Liver_DM_dttp_m_	Demand for dTTP	Demand reaction
Liver_DM_gda1_hsn	Demand for Gda1	Demand reaction
Liver_DM_gncore2_g_	Demand for gncore 2, Golgi Apparatus	Demand reaction
Liver_DM_Lcystin	Demand for L-Cystine	Demand reaction
Liver_DM_mqn7c	Demand for Menaquinone-7	Demand reaction
Liver_DM_mqn8c	Demand for Menaquinone-8	Demand reaction
Liver_DM_na1x	Demand for Sodium, Peroxisomal	Demand reaction
Liver_DM_ncam	Demand for Nicotinamide	Demand reaction
Liver_DM_Ser_Thr_ly_	Demand for Ser/Thr, Lysosomal	Demand reaction
Liver_DM_sprm_c_	Demand for Spermine, Cytosolic	Demand reaction
Liver_DMATTx	Dimethylallyltranstransferase	Steroid metabolism
Liver_DMGLYtr	Transport of Dimethylglycine	Amino acid and amine metabolism
Liver_DNDPt12m	Transport of dADP via ADP Antiport	Nucleotide and energy metabolism
Liver_DNDPt13m	Transport of dADP via ATP Antiport	Nucleotide and energy metabolism
Liver_DNDPt15m	Transport of dUDP via dGDP Antiport	Nucleotide and energy metabolism
Liver_DNDPt16m	Transport of dUDP via dADP Antiport	Nucleotide and energy metabolism
Liver_DNDPt18m	Transport of dUDP via ADP Antiport	Nucleotide and energy metabolism
Liver_DNDPt19m	Transport of dUDP via ATP Antiport	Nucleotide and energy metabolism
Liver_DNDPt1m	Transport of dATP via ADP Antiport	Nucleotide and energy metabolism
Liver_DNDPt23m	Transport of dTDP via dGTP Antiport	Nucleotide and energy metabolism
Liver_DNDPt24m	Transport of dTDP via dADP Antiport	Nucleotide and energy metabolism
Liver_DNDPt2m	Transport of dATP via ATP Antiport	Nucleotide and energy metabolism
Liver_DNDPt32m	Transport of dGDP via ATP Antiport	Nucleotide and energy metabolism
Liver_DNDPt39m	Transport of dUTP via dGDP Antiport	Nucleotide and energy metabolism
Liver_DNDPt40m	Transport of dUTP via dADP Antiport	Nucleotide and energy metabolism
Liver_DNDPt42m	Transport of dUTP via ADP Antiport	Nucleotide and energy metabolism
Liver_DNDPt43m	Transport of dUTP via ATP Antiport	Nucleotide and energy metabolism
Liver_DNDPt54m	Transport of dCTP via dADP Antiport	Nucleotide and energy metabolism
Liver_DNDPt57m	Transport of dGTP via ATP Antiport	Nucleotide and energy metabolism
Liver_DNDPt58m	Transport of dGTP via ADP Antiport	Nucleotide and energy metabolism
Liver_DOCOHEXETHc	Formation of Docosahexaenoyl Ethanolamide	Glycerides and phospholipids metabolism
Liver_DOCTETETH	Formation of Docosatetraenoyl Ethanolamide (22:4, Delta 7, 10, 13, 16)	Glycerides and phospholipids metabolism
Liver_DODECANACt	Transport of Dodecanedioic Acid by FATP	Fatty acid metabolism
Liver_DODECANACtd	Transport of Dodecanedioic Acid by Diffusion	Fatty acid metabolism
Liver_DOGULNO1	2, 3-Dioxo-L-Gulonate:Hydrogen Peroxide Oxireductase	Vitamin C metabolism
Liver_DOLGLCP_Lter	Dolichyl Beta-D-Glucosyl Phosphate Flippase (Liver)	Proteoglycans and glycosaminoglycan metabolism
Liver_DOLGPP_Ler	Dolichyl-Beta-D-Glucosyl-Phosphate Dolichylphosphohydrolase (Liver)	Proteoglycans and glycosaminoglycan metabolism
Liver_DOLICHOL_Lter	Dolichol Diffusion, Human (Liver)	Proteoglycans and glycosaminoglycan metabolism
Liver_DOLK_L	Dolichol Kinase, Human (Liver)	Proteoglycans and glycosaminoglycan metabolism
Liver_DOLPGT3_Ler	Dolichyl-Phosphate-Glucose-Glycolipid Alpha-Glucosyltransferase (Liver)	Proteoglycans and glycosaminoglycan metabolism
Liver_DOPABMO	Dopamine Beta-Monooxygenase	Amino acid and amine metabolism
Liver_DOPASFt	Transport of Dopamine 3-0-Sulfate (Diffusion)	Amino acid and amine metabolism
Liver_DOPASULT	Dopamine Sulfotransferase	Amino acid and amine metabolism
Liver_DOPAt4_2_r	Transport of Dopamine via Sodium Symport (1:2), Reversible	Amino acid and amine metabolism
Liver_DOPAt4_2_rbpL	Transport of Dopamine via Sodium Symport (1:2), Reversible (Liver)	Amino acid and amine metabolism
Liver_DOPAtu	Transport of Dopamine via Uniport	Amino acid and amine metabolism
Liver_DOPAtubpL	Transport of Dopamine via Uniport (Liver)	Amino acid and amine metabolism
Liver_DPCOAK	Dephospho Coenzyme A Kinase	CoA metabolism
Liver_DPCOAtl	Transport of Dephospho Coenzyme A via Diffusion, Lysosomal	CoA metabolism
Liver_DPHMBDCm	3-Decaprenyl-4-Hydroxy-5-Methoxybenzoate Decarboxylation	Ubiquinone synthesis
Liver_DPMVDc	Diphosphomevalonate Decarboxylase, Cytosol	Steroid metabolism
Liver_DPMVDx	Diphosphomevalonate Decarboxylase	Steroid metabolism
Liver_DPPS	Decaprenyl Synthase	Steroid metabolism
Liver_DRPA	Deoxyribose-Phosphate Aldolase	Pentose phosphate pathway
Liver_DSAT	Dihydrosphingosine N-Acyltransferase	Glycerides and phospholipids metabolism
Liver_DSMSTEROLte	Transport of Desmosterol, Extracellular Space, within Lipoproteins	Steroid metabolism
Liver_DSMSTEROLtr	Transport of Desmosterol, Endoplasmatic Reticulum, within Lipoproteins	Steroid metabolism
Liver_DSREDUCr	Desmosterol Reductase	Steroid metabolism
Liver_DTMPK	DTMP Kinase	Nucleotide and energy metabolism
Liver_DTTPtn	Transport of dTTP, Nuclear	Nucleotide and energy metabolism
Liver_DURAD	Dihydrouracil Dehydrogenase (NADP)	Nucleotide and energy metabolism
Liver_DURAD2	Dihydrothymin Dehydrogenase (NADP)	Nucleotide and energy metabolism
Liver_DURIK1	Deoxyuridine Kinase (ATP:Deoxyuridine)	Nucleotide and energy metabolism
Liver_DURIPP	Deoxyuridine Phosphorylase	Nucleotide and energy metabolism
Liver_DURIt	Transport of Deoxyuridine via Diffusion	Nucleotide and energy metabolism
Liver_DUTPDPm	DUTP Diphosphatase	Nucleotide and energy metabolism
Liver_DXTRNt	Transport of Phosphorylase-Limit Dextrin	Glycolysis/gluconeogenesis
Liver_EBP1r	3-Beta-Hydroxysteroid-Delta (8), Delta (7)-Isomerase	Steroid metabolism
Liver_EBP2r	3-Beta-Hydroxysteroid-Delta (8), Delta (7)-Isomerase	Steroid metabolism
Liver_ECOAH12m	3-Hydroxyacyl Coenzyme A Dehydratase (3-Hydroxyisobutyryl Coenzyme A), Mitochondrial	Amino acid and amine metabolism
Liver_ECOAH1m	3-Hydroxyacyl Coenzyme A Dehydratase (3-Hydroxybutanoyl Coenzyme A), Mitochondrial	Amino acid and amine metabolism
Liver_ECOAH9m	2-Methylprop-2-Enoyl Coenzyme A (2-Methylbut-2-Enoyl Coenzyme A), Mitochondrial	Amino acid and amine metabolism
Liver_EGMEte	Transport of Succinic Semialdehyde, Extracellular Space	Alkaloid synthesis
Liver_EGMEtr	Transport of Succinic Semialdehyde, Mitochondrial	Alkaloid synthesis
Liver_EHGLAT2m	L-Erythro-4-Hydroxyglutamate:2-Oxoglutarate Aminotransferase 2, Mitochondrial	Amino acid and amine metabolism
Liver_EHGLATm	L-Erythro-4-Hydroxyglutamate:2-Oxoglutarate Aminotransferase, Mitochondrial	Amino acid and amine metabolism
Liver_ELAIDt	Fatty Acid Transport via Diffusion	Fatty acid metabolism
Liver_ENGASEly	Endo-Beta-N-Acetylglucosaminidase, Lysosomal	Proteoglycans and glycosaminoglycan metabolism
Liver_ENO	Enolase	Glycolysis/gluconeogenesis
Liver_ESTRAABCtcbpL	17Beta-Estradiol 3-Glucosiduronic Acid Transport by ABCa8 (Liver)	Steroid metabolism
Liver_ESTRADIOLGLCt	Estradiol Glucuronide Transport via Bicarbonate Antiport	Steroid metabolism
Liver_ESTRADIOLGLCt2	17-Beta-D-Glucuronide Transport (ATP-Dependent)	Steroid metabolism
Liver_ESTRADIOLGLCtbpL	Estradiol Glucuronide Transport via Bicarbonate Antiport17-Beta-D-Glucuronide Transport (ATP-Dependent)Glucuronidated Compound Transport (Liver)	Steroid metabolism
Liver_ESTRADIOLt	Transport of Estradiol	Steroid metabolism
Liver_ESTRADIOLtr	Transport of Estradiol, Endoplasmatic Reticulum	Steroid metabolism
Liver_ESTRONESt	Transport of Estrone 3-Sulfate via Bicarbonate Antiport	Steroid metabolism
Liver_ESTRONEte	Transport of Estrone, Extracellular	Steroid metabolism
Liver_ESTRONEtr	Transport of Estrone, Endoplasmatic Reticulum	Steroid metabolism
Liver_ESTRSABCtc	Estrone-Sulphate Transport by ABCa8	Steroid metabolism
Liver_ESTRSABCtcbpL	Estrone-Sulphate Transport by ABCa8 (Liver)	Steroid metabolism
Liver_ESTSULT	Estrogen Sulfotransferase	Steroid metabolism
Liver_ETHAK	Ethanolamine Kinase	Glycerides and phospholipids metabolism
Liver_ETHAMPtr	Transport of Ethanolamine Phosphate	Glycerides and phospholipids metabolism
Liver_ETHAt	Ethanolamine Transport via Diffusion, Extracellular	Glycerides and phospholipids metabolism
Liver_ETHP	Ethanolamine Phosphate Phosphatase	Glycerides and phospholipids metabolism
Liver_ETOHt	Ethanol Reversible Transport	Glycolysis/gluconeogenesis
Liver_EX_11_cis_retfae_bc	Liver_EX_11_cis_retfa(e)_[bc]	Vitamin A metabolism
Liver_EX_12harachde_bc	Exchange of 12 Hydroxy Arachidonic Acid (from[e] toblood)	Fatty acid metabolism
Liver_EX_12ppd_Re_bc	Exchange of (R)-Propane-1,2-Diol (from[e] toblood)	Glycolysis/gluconeogenesis
Liver_EX_13_cis_retnglce_bc	Exchange of 13-Cis-Retinoyl Glucuronide (from[e] toblood)	Vitamin A metabolism
Liver_EX_15HPETe_bc	Exchange of 15(S)-HPETE (from[e] toblood)	Fatty acid metabolism
Liver_EX_15kprostgf2e_bc	Exchange of 15-Keto-Prostaglandin F2A (from[e] toblood)	Fatty acid metabolism
Liver_EX_18harachde_bc	Exchange of 18 Hydroxy Arachidonic Acid (from[e] toblood)	Fatty acid metabolism
Liver_EX_1mncame_bc	Exchange of 1-Methylnicotinamide (from[e] toblood)	NAD metabolism
Liver_EX_21hprgnlonee_bc	Exchange of 21-Hydroxypregnenolone (from[e] toblood)	Steroid metabolism
Liver_EX_2425dhvitd3e_bc	Exchange of 24R, 25-Dihydroxyvitamin D3 (from[e] toblood)	Vitamin D metabolism
Liver_EX_25hvitd3e_bc	Exchange of 25-Hydroxyvitamin D3 (from[e] toblood)	Vitamin D metabolism
Liver_EX_2hyoxplace_bc	2-Hydroxyphenylacetate (from[e] toblood)	Amino acid and amine metabolism
Liver_EX_2obute_bc		Amino acid and amine metabolism
Liver_EX_2oxoadpe_bc	Exchange of 2-Oxoadipate (from[e] toblood)	Amino acid and amine metabolism
Liver_EX_34dhphae_bc	Exchange of 34Dhpha (from[e] toblood)	Amino acid and amine metabolism
Liver_EX_34dhphee_bc	Exchange of 3, 4-Dihydroxy-L-Phenylalanine (from[e] toblood)	Amino acid and amine metabolism
Liver_EX_34hple_bc	Exchange of 3- (4-Hydroxyphenyl)Lactate (from[e] toblood)	Ubiquinone synthesis
Liver_EX_34hppe_bc	Exchange of 3- (4-Hydroxyphenyl)Pyruvate (from[e] toblood)	Amino acid and amine metabolism
Liver_EX_3aib_De_bc	Exchange of D-3-Amino-Isobutanoate (from[e] toblood)	Nucleotide and energy metabolism
Liver_EX_3aibe_bc	Exchange of L-3-Amino-Isobutanoate (from[e] toblood)	Amino acid and amine metabolism
Liver_EX_3dhcdchole_bc	Liver_EX_3dhcdchol(e)_[bc]	Bile Acid metabolism
Liver_EX_3dhchole_bc	Liver_EX_3dhchol(e)_[bc]	Bile Acid metabolism
Liver_EX_3dhdcholbdL_bd	EX_3dhdchol(e) (Liver)	Bile Acid metabolism
Liver_EX_3dhdchole_bc	Liver_EX_3dhdchol(e)_[bc]	Bile Acid metabolism
Liver_EX_3dhlchole_bc	Liver_EX_3dhlchol(e)_[bc]	Bile Acid metabolism
Liver_EX_3hanthrne_bc	Exchange (from[e] toblood)	Amino acid and amine metabolism
Liver_EX_3hpppne_bc	Exchange of 3- (3-Hydroxy-Phenyl)Propionate (from[e] toblood)	Amino acid and amine metabolism
Liver_EX_3hpppnohgluce_bc	Exchange of 3- (3-Hydroxy-Phenyl)Propionate Hydroxy Derivative Glucuronide (from[e] toblood)	Amino acid and amine metabolism
Liver_EX_3mhise_bc	Exchange of Methyl-Histidine (from[e] toblood)	Amino acid and amine metabolism
Liver_EX_3mobe_bc	Exchange of 3-Methyl-2-Oxobutanoate (from[e] toblood)	Amino acid and amine metabolism
Liver_EX_3mope_bc	Exchange of 3-Methyl-2-Oxopentanoate (from[e] toblood)	Amino acid and amine metabolism
Liver_EX_3mtpe_bc	Exchange of 3-Methyl-Thio-Propionate (from[e] toblood)	Amino acid and amine metabolism
Liver_EX_3pge_bc	Exchange of 3-Phospho-D-Glycerate (from[e] toblood)	Glycolysis/gluconeogenesis
Liver_EX_3uibe_bc	Exchange of 3-Ureidoisobutyrate (from[e] toblood)	Nucleotide and energy metabolism
Liver_EX_4aabutne_bc	Exchange of 4-Acetamidobutanoate (from[e] toblood)	Amino acid and amine metabolism
Liver_EX_4abute_bc	Liver_EX_4abut(e)_[bc]	Amino acid and amine metabolism
Liver_EX_4hbze_bc		Ubiquinone synthesis
Liver_EX_4mope_bc	Exchange of 4-Methyl-2-Oxopentanoate (from[e] toblood)	Amino acid and amine metabolism
Liver_EX_4mptnle_bc	Exchange of 4-Methylpentanal (from[e] toblood)	Steroid metabolism
Liver_EX_4nphe_bc	Exchange of 4-Nitrophenol (from[e] toblood)	Miscellaneous
Liver_EX_4pyrdxe_bc	Exchange of 4-Pyridoxate (from[e] toblood)	Vitamin B6 metabolism
Liver_EX_4tmeabutne_bc	Exchange of 4- (Trimethylammonio)Butanoate (from[e] toblood)	Amino acid and amine metabolism
Liver_EX_56dthme_bc	Exchange of 5, 6-Dihydrothymine (from[e] toblood)	Nucleotide and energy metabolism
Liver_EX_5adtststeronee_bc	Exchange of 5Alpha-Dihydrotestosterone (from[e] toblood)	Steroid metabolism
Liver_EX_5adtststeronese_bc	Exchange of 5Alpha-Dihydrotestosterone Sulfate (from[e] toblood)	Steroid metabolism
Liver_EX_5aope_bc	Exchange of 5-Amino-4-Oxopentanoate (from[e] toblood)	Heme metabolism
Liver_EX_5HPETe_bc	Exchange of 5(S)-HPETE (from[e] toblood)	Fatty acid metabolism
Liver_EX_5htrpe_bc	Exchange of 5-Hydroxy-L-Tryptophan (from[e] toblood)	Amino acid and amine metabolism
Liver_EX_5mtae_bc	Exchange of 5-S-Methyl-5-Thioadenosine (from[e] toblood)	Amino acid and amine metabolism
Liver_EX_5mthfe_bc	Liver_EX_5mthf(e)_[bc]	Amino acid and amine metabolism
Liver_EX_5oxproe_bc	Exchange of 5-Oxoprolinate (from[e] toblood)	Oxidative stress metabolism
Liver_EX_6htststeronee_bc	Exchange of 6 Beta Hydroxy Testosterone (from[e] toblood)	Steroid metabolism
Liver_EX_7dhchsterole_bc	Exchange of Cholesta-5, 7-Dien-3Beta-Ol (from[e] toblood)	Steroid metabolism
Liver_EX_acace_bc	Exchange of Acetoacetate (from[e] toblood)	Steroid metabolism
Liver_EX_acalde_bc	Exchange of Acetaldehyde (from[e] toblood)	Fatty acid metabolism
Liver_EX_ace_bc	Exchange of Acetate (from[e] toblood)	Glycolysis/gluconeogenesis
Liver_EX_acetonee_bc	Exchange of Acetone (from[e] toblood)	Fatty acid metabolism
Liver_EX_ache_bc	Exchange of Acetylcholine (from[e] toblood)	Glycerides and phospholipids metabolism
Liver_EX_aclyse_bc	Exchange of Acetyl-Lysine (from[e] toblood)	Amino acid and amine metabolism
Liver_EX_acmanae_bc	Exchange of N-Acetyl-D-Mannosamine (from[e] toblood)	Aminosugar metabolism
Liver_EX_acnacngal14acglcgalgluside_hse_bc	Exchange of 3', 8'-Ld1 (from[e] toblood)	Heme metabolism
Liver_EX_acname_bc	Exchange of N-Acetylneuraminate (from[e] toblood)	Glycerides and phospholipids metabolism
Liver_EX_acngalacglcgal14acglcgalgluside_hse_bc	Exchange of Vi3Neuac-Nlc6Cer (from[e] toblood)	Heme metabolism
Liver_EX_acrne_bc	Exchange of O-Acetylcarnitine (from[e] toblood)	Fatty acid metabolism
Liver_EX_acthr_Le_bc	Exchange of Acetyl-Threonine (from[e] toblood)	Amino acid and amine metabolism
Liver_EX_adee_bc	Exchange of Adenine (from[e] toblood)	Nucleotide and energy metabolism
Liver_EX_adne_bc	Liver_EX_adn(e)_[bc]	Nucleotide and energy metabolism
Liver_EX_adpace_bc	Exchange of Adipic Acid (from[e] toblood)	Fatty acid metabolism
Liver_EX_adpohe_bc	Exchange of 2-Hydroxyadipic Acid (from[e] toblood)	Amino acid and amine metabolism
Liver_EX_adrne_bc	Exchange of Adrenic Acid (from[e] toblood)	Fatty acid metabolism
Liver_EX_adrnle_bc	Exchange of Adrenaline (from[e] toblood)	Amino acid and amine metabolism
Liver_EX_agme_bc	Exchange of Agmatinium (from[e] toblood)	Amino acid and amine metabolism
Liver_EX_ahcyse_bc	Exchange of S-Adenosyl-L-Homocysteine (from[e] toblood)	Ubiquinone synthesis
Liver_EX_ahdte_bc	Exchange of 7, 8-Dihydroneopterin 3-Triphosphate (from[e] toblood)	Tetrahydrobiopterin metabolism
Liver_EX_ak2lgchol_hse_bc	Liver_EX_ak2lgchol_hs(e)_[bc]	Glycerides and phospholipids metabolism
Liver_EX_akge_bc	Exchange of 2-Oxoglutarate (from[e] toblood)	Amino acid and amine metabolism
Liver_EX_ala_Be_bc	Exchange of Beta-Alanine (from[e] toblood)	Amino acid and amine metabolism
Liver_EX_ala_De_bc	Exchange of D-Alanine (from[e] toblood)	Amino acid and amine metabolism
Liver_EX_ala_Le_bc	Exchange of L-Alanine (from[e] toblood)	Amino acid and amine metabolism
Liver_EX_ametame_bc	Exchange of S-Adenosylmethioninamine (from[e] toblood)	Amino acid and amine metabolism
Liver_EX_amete_bc	Exchange of S-Adenosyl-L-Methionine (from[e] toblood)	Ubiquinone synthesis
Liver_EX_ampe_bc	Liver_EX_amp(e)_[bc]	Fatty acid metabolism
Liver_EX_andrstrne_bc	Exchange of Androsterone (from[e] toblood)	Steroid metabolism
Liver_EX_andrstrnglce_bc	Exchange of Androsterone Glucuronide (from[e] toblood)	Steroid metabolism
Liver_EX_aprgstrne_bc	Exchange of 20Alpha-Hydroxyprogesterone (from[e] toblood)	Steroid metabolism
Liver_EX_arachdbdL_bd	Exchange of Nc20:4 (Liver)	Fatty acid metabolism
Liver_EX_arachde_bc	Exchange of Nc20:4 (from[e] toblood)	Fatty acid metabolism
Liver_EX_arache_bc	Exchange of Arachidate (from[e] toblood)	Fatty acid metabolism
Liver_EX_arachethe_bc	Exchange of O-Arachidonoyl Ethanolamine (from[e] toblood)	Glycerides and phospholipids metabolism
Liver_EX_arg_Le_bc	Exchange of L-Arginine (from[e] toblood)	Amino acid and amine metabolism
Liver_EX_ascb_Le_bc	Liver_EX_ascb_L(e)_[bc]	Vitamin C metabolism
Liver_EX_asn_Le_bc	Exchange of L-Asparagine (from[e] toblood)	Amino acid and amine metabolism
Liver_EX_asp_De_bc	Exchange of D-Aspartate (from[e] toblood)	Amino acid and amine metabolism
Liver_EX_asp_Le_bc	Exchange of L-Aspartate (from[e] toblood)	Amino acid and amine metabolism
Liver_EX_bglye_bc	Exchange of Hippurate (Benzoylglycinate) (from[e] toblood)	Proteoglycans and glycosaminoglycan metabolism
Liver_EX_bhbe_bc	Transport of (R)-3-Hydroxybutanoate via H+ Symport (from[e] toblood)	Butanoate metabolism
Liver_EX_bildglcure_bc	Exchange of Bilirubin Beta-Diglucuronide (from[e] toblood)	Steroid metabolism
Liver_EX_bilglcure_bc	Exchange of Blirubin Mono-Glucuronide (from[e] toblood)	Heme metabolism
Liver_EX_bilirube_bc	Exchange of Bilirubin (from[e] toblood)	Heme metabolism
Liver_EX_bze_bc	Benzoic Acid Exchange (from[e] toblood)	Alkaloid synthesis
Liver_EX_C02470e_bc	Exchange of Xanthurenic Acid (from[e] toblood)	Amino acid and amine metabolism
Liver_EX_C02528e_bc	Exchange of Chenodeoxycholate (from[e] toblood)	Bile Acid metabolism
Liver_EX_C02712e_bc	Exchange of N-Acetylmethionine (from[e] toblood)	Amino acid and amine metabolism
Liver_EX_C05298e_bc	Exchange of 2-Hydroxyestrone (from[e] toblood)	Steroid metabolism
Liver_EX_C05300e_bc	Exchange of 16Alpha-Hydroxyestrone (from[e] toblood)	Steroid metabolism
Liver_EX_C06314e_bc	Exchange of Lipoxin A4 (from[e] toblood)	Fatty acid metabolism
Liver_EX_C10164e_bc	Exchange of Picolinic Acid (from[e] toblood)	Amino acid and amine metabolism
Liver_EX_c10dce_bc	Exchange of Sebacoyl Carnitine (from[e] toblood)	Fatty acid metabolism
Liver_EX_c12dce_bc	Exchange of Dodecanedioyl Carnitine (from[e] toblood)	Fatty acid metabolism
Liver_EX_C14825e_bc	Exchange of 9 (10)-Epome (from[e] toblood)	Fatty acid metabolism
Liver_EX_C14826e_bc	Exchange of 12 (13)-Epome (from[e] toblood)	Fatty acid metabolism
Liver_EX_c3dce_bc	Exchange of Malonyl Carnitine (from[e] toblood)	Fatty acid metabolism
Liver_EX_c5dce_bc	Exchange of Glutaryl Carnitine (from[e] toblood)	Fatty acid metabolism
Liver_EX_c6dce_bc	Exchange of Adipoyl Carnitine (from[e] toblood)	Fatty acid metabolism
Liver_EX_c8dce_bc	Exchange of Suberyl Carnitine (from[e] toblood)	Fatty acid metabolism
Liver_EX_ca24ge_bc	EX_ca24g(e) (from[e] toblood)	Bile Acid metabolism
Liver_EX_ca3se_bc	EX_ca3s(e) (from[e] toblood)	Bile Acid metabolism
Liver_EX_calae_bc	Exchange of N-Carbamoyl-Beta-Alaninate (from[e] toblood)	Nucleotide and energy metabolism
Liver_EX_caproice_bc	EX_caproic[e] (from[e] toblood)	Fatty acid metabolism
Liver_EX_carne_bc	Exchange of Carnosine (from[e] toblood)	Amino acid and amine metabolism
Liver_EX_caroe_bc	Exchange of Beta-Carotene (from[e] toblood)	Vitamin A metabolism
Liver_EX_cbaspe_bc	Exchange of N-Carbamoyl-L-Aspartate (from[e] toblood)	Nucleotide and energy metabolism
Liver_EX_cdca24ge_bc	EX_cdca24g(e) (from[e] toblood)	Bile Acid metabolism
Liver_EX_cdca3gbdL_bd	EX_cdca3g(e) (Liver)	Bile Acid metabolism
Liver_EX_cdca3ge_bc	EX_cdca3g(e) (from[e] toblood)	Bile Acid metabolism
Liver_EX_cdpe_bc	Exchange of CDP (from[e] toblood)	Nucleotide and energy metabolism
Liver_EX_CE0737e_bc	Exchange of Malonic Dialdehyde (from[e] toblood)	Fatty acid metabolism
Liver_EX_CE1243e_bc	Exchange of (12S)-12-hydroxyheptadeca-5,8,10-trienoic acid (12S-HHT) (from[e] toblood)	Fatty acid metabolism
Liver_EX_CE1310e_bc	Exchange of N-Acetyl-L-Cysteine (from[e] toblood)	Amino acid and amine metabolism
Liver_EX_CE1556e_bc	Liver_EX_CE1556(e)_[bc]	Amino acid and amine metabolism
Liver_EX_CE1557e_bc	Exchange of N-Acetyl-L-Asparagine (from[e] toblood)	Amino acid and amine metabolism
Liver_EX_CE1617e_bc	Exchange of 9-Cis-Retinoate (from[e] toblood)	Vitamin A metabolism
Liver_EX_CE2047e_bc	Exchange of 9,10-Hydroxyoctadec-12(Z)-Enoate (from[e] toblood)	Fatty acid metabolism
Liver_EX_CE2049e_bc	Exchange of 12,13-Hydroxyoctadec-9(Z)-Enoate (from[e] toblood)	Fatty acid metabolism
Liver_EX_CE2172e_bc	Exchange of 6, 7-Dihydroxy-1, 2, 3, 4-Tetrahydroisoquinoline (from[e] toblood)	Amino acid and amine metabolism
Liver_EX_CE2176e_bc	Exchange of 3-O-Methyldopa (from[e] toblood)	Amino acid and amine metabolism
Liver_EX_CE2510e_bc	Liver_EX_CE2510(e)_[bc]	Fatty acid metabolism
Liver_EX_CE2934e_bc	Exchange of O-Methylhippurate (from[e] toblood)	Miscellaneous
Liver_EX_CE5025e_bc	Exchange of 5-S-Glutathionyl-Dopamine (from[e] toblood)	Amino acid and amine metabolism
Liver_EX_CE5786e_bc	Exchange of Kinetensin (from[e] toblood)	Miscellaneous
Liver_EX_CE5788e_bc	Exchange of Kinetensin 1-7 (from[e] toblood)	Miscellaneous
Liver_EX_CE5789e_bc	Exchange of Kinetensin 1-8 (from[e] toblood)	Miscellaneous
Liver_EX_CE5797e_bc	Exchange of Neuromedin N (from[e] toblood)	Miscellaneous
Liver_EX_CE5798e_bc	Exchange of Neuromedin N (1-4) (from[e] toblood)	Miscellaneous
Liver_EX_CE6031e_bc	Exchange of Androsterone Sulfate (from[e] toblood)	Steroid metabolism
Liver_EX_CE7082e_bc	Exchange of 15(S)-HEPE (from[e] toblood)	Fatty acid metabolism
Liver_EX_CE7083e_bc	Exchange of Leukotriene B5 (from[e] toblood)	Fatty acid metabolism
Liver_EX_cglye_bc	Exchange of Cysteinyl-Glycine (from[e] toblood)	Oxidative stress metabolism
Liver_EX_cholatebdL_bd	Exchange of Cholate (Liver)	Bile Acid metabolism
Liver_EX_cholatee_bc	Exchange of Cholate (from[e] toblood)	Bile Acid metabolism
Liver_EX_chole_bc	Exchange of Choline (from[e] toblood)	Glycerides and phospholipids metabolism
Liver_EX_cholpe_bc	Exchange of Choline Phosphate (from[e] toblood)	Glycerides and phospholipids metabolism
Liver_EX_chsterolbdL_bd	Exchange of CholesterolExchange of Cholesterol Sulfate (Liver)	Steroid metabolism
Liver_EX_chsterole_bc	Liver_EX_chsterol(e)_[bc]	Steroid metabolism
Liver_EX_chsterolse_bc	Exchange of Cholesterol Sulfate (from[e] toblood)	Steroid metabolism
Liver_EX_cite_bc	Exchange of Citrate (from[e] toblood)	Citric acid cycle
Liver_EX_citr_Le_bc	Exchange of L-Citrulline (from[e] toblood)	Amino acid and amine metabolism
Liver_EX_clbdL_bd	Exchange of Clupanodonic Acid (Docosapentaenoic (N-3)) (Liver)	Miscellaneous
Liver_EX_cle_bc	Liver_EX_cl(e)_[bc]	Miscellaneous
Liver_EX_clpnde_bc	Exchange of Clupanodonic Acid (Docosapentaenoic (N-3)) (from[e] toblood)	Fatty acid metabolism
Liver_EX_cmpe_bc	Exchange of CMP (from[e] toblood)	Nucleotide and energy metabolism
Liver_EX_co2e_bc	Exchange of Carbon Dioxide (from[e] toblood)	Miscellaneous
Liver_EX_coe_bc	Exchange of Carbon Monoxide (from[e] toblood)	Heme metabolism
Liver_EX_cokee_bc	Exchange of Cocaine (from[e] toblood)	Alkaloid synthesis
Liver_EX_cpppg1e_bc	Liver_EX_cpppg1(e)_[bc]	Miscellaneous
Liver_EX_create_bc	Exchange of Creatine (from[e] toblood)	Amino acid and amine metabolism
Liver_EX_crm_hse_bc	Exchange of N-Acylsphingosine (from[e] toblood)	Glycerides and phospholipids metabolism
Liver_EX_crmp_hse_bc	Exchange of Ceramide 1-Phosphate (from[e] toblood)	Glycerides and phospholipids metabolism
Liver_EX_crne_bc	Liver_EX_crn(e)_[bc]	Fatty acid metabolism
Liver_EX_crvnce_bc	Exchange of Nc22:6 (from[e] toblood)	Fatty acid metabolism
Liver_EX_cspg_ae_bc	Exchange of Chondroitin Sulfate A (Galnac4S-Glca) Proteoglycan (from[e] toblood)	Proteoglycans and glycosaminoglycan metabolism
Liver_EX_cspg_be_bc	Exchange of Chondroitin Sulfate B / Dermatan Sulfate (Idoa2S-Galnac4S) Proteoglycan (from[e] toblood)	Proteoglycans and glycosaminoglycan metabolism
Liver_EX_cspg_ce_bc	Exchange of Chondroitin Sulfate C (Galnac6S-Glca) Proteoglycan (from[e] toblood)	Proteoglycans and glycosaminoglycan metabolism
Liver_EX_cspg_de_bc	Exchange of Chondroitin Sulfate D (GlcNac6S-Glca2S) Proteoglycan (from[e] toblood)	Proteoglycans and glycosaminoglycan metabolism
Liver_EX_cspg_ebdL_bd	Exchange of Chondroitin Sulfate E (Galnac4, 6Dis-Glca) Proteoglycan (Liver)	Proteoglycans and glycosaminoglycan metabolism
Liver_EX_cspg_ee_bc	Exchange of Chondroitin Sulfate E (Galnac4, 6Dis-Glca) Proteoglycan (from[e] toblood)	Proteoglycans and glycosaminoglycan metabolism
Liver_EX_cys_Le_bc	Exchange of L-Cysteine (from[e] toblood)	Amino acid and amine metabolism
Liver_EX_cytde_bc	Exchange of Cytidine (from[e] toblood)	Nucleotide and energy metabolism
Liver_EX_dad_2e_bc	Exchange of 2-Deoxyadenosine (from[e] toblood)	Nucleotide and energy metabolism
Liver_EX_dca24ge_bc	EX_dca24g(e) (from[e] toblood)	Bile Acid metabolism
Liver_EX_dca3gbdL_bd	EX_dca3g(e) (Liver)	Bile Acid metabolism
Liver_EX_dca3ge_bc	EX_dca3g(e) (from[e] toblood)	Bile Acid metabolism
Liver_EX_dca3se_bc	EX_dca3s(e) (from[e] toblood)	Bile Acid metabolism
Liver_EX_dcae_bc	Exchange of Decanoate (N-C10:0) (from[e] toblood)	Fatty acid metabolism
Liver_EX_dchacbdL_bd	Exchange of Deoxycholic Acid (Liver)	Bile Acid metabolism
Liver_EX_dcmpe_bc	Exchange of Deoxycytidylic Acid (from[e] toblood)	Nucleotide and energy metabolism
Liver_EX_dcyte_bc	Exchange of Deoxycytidine (from[e] toblood)	Nucleotide and energy metabolism
Liver_EX_ddcae_bc	Exchange of Laurate (from[e] toblood)	Fatty acid metabolism
Liver_EX_dgcholbdL_bd	Exchange of Chenodeoxyglycocholate (Liver)	Bile Acid metabolism
Liver_EX_dgchole_bc	Exchange of Chenodeoxyglycocholate (from[e] toblood)	Bile Acid metabolism
Liver_EX_dgmpe_bc	Exchange of dGMP (from[e] toblood)	Nucleotide and energy metabolism
Liver_EX_dgsne_bc	Exchange of Deoxyguanosine (from[e] toblood)	Nucleotide and energy metabolism
Liver_EX_dgtpe_bc	Exchange of dGTP (from[e] toblood)	Nucleotide and energy metabolism
Liver_EX_dhae_bc	Exchange of Glycerone (from[e] toblood)	Miscellaneous
Liver_EX_dhape_bc	Liver_EX_dhap(e)_[bc]	Glycolysis/gluconeogenesis
Liver_EX_dhcholestanatee_bc	Exchange of 3Alpha, 7Alpha-Dihydroxy-5Beta-Cholestanate (from[e] toblood)	Bile Acid metabolism
Liver_EX_dhdascbe_bc	Exchange of Dehydroascorbide (from[e] toblood)	Vitamin C metabolism
Liver_EX_dheae_bc	Exchange of 3Beta-Hydroxyandrost-5-En-17-One (from[e] toblood)	Steroid metabolism
Liver_EX_dhease_bc	Exchange of Dehydroepiandrosterone Sulfate (from[e] toblood)	Steroid metabolism
Liver_EX_didecaethe_bc	Exchange of C12:0-Ethanolamide, Didecanoyl Ethanolamide (from[e] toblood)	Glycerides and phospholipids metabolism
Liver_EX_diholinethe_bc	Exchange of Dihomo-Gamma-Linolenoyl Ethanolamide (from[e] toblood)	Glycerides and phospholipids metabolism
Liver_EX_dine_bc	Exchange of Deoxyinosine (from[e] toblood)	Nucleotide and energy metabolism
Liver_EX_dlnlcge_bc	Exchange of Dihomo-Gamma-Linolenic Acid (N-6) (from[e] toblood)	Fatty acid metabolism
Liver_EX_dmglye_bc	Exchange of N,N-Dimethylglycine (from[e] toblood)	Amino acid and amine metabolism
Liver_EX_docohxethe_bc	Exchange of Docosahexaenoyl Ethanolamide (from[e] toblood)	Glycerides and phospholipids metabolism
Liver_EX_doctetethe_bc	Exchange of Docosatetraenoyl Ethanolamide (22:4, Delta 7, 10, 13, 16) (from[e] toblood)	Glycerides and phospholipids metabolism
Liver_EX_dodecanace_bc	Exchange of Dodecanedioic Acid (from[e] toblood)	Fatty acid metabolism
Liver_EX_dopae_bc	Exchange of Dopamine (from[e] toblood)	Amino acid and amine metabolism
Liver_EX_dopasfe_bc	Exchange of Dopamine 3-O-Sulfate (from[e] toblood)	Amino acid and amine metabolism
Liver_EX_dsmsterole_bc	Exchange of Desmosterol (from[e] toblood)	Steroid metabolism
Liver_EX_dtdpe_bc	Liver_EX_dtdp(e)_[bc]	Nucleotide and energy metabolism
Liver_EX_dtmpe_bc	Exchange of dTMP (from[e] toblood)	Nucleotide and energy metabolism
Liver_EX_dttpe_bc	Exchange of dTTP (from[e] toblood)	Nucleotide and energy metabolism
Liver_EX_durie_bc	Liver_EX_duri(e)_[bc]	Nucleotide and energy metabolism
Liver_EX_dxtrne_bc	Exchange of Phosphorylase-Limit Dextrin (from[e] toblood)	Glycolysis/gluconeogenesis
Liver_EX_egmee_bc	Exchange of Succinic Semialdehyde (from[e] toblood)	Alkaloid synthesis
Liver_EX_elaide_bc	Liver_EX_elaid(e)_[bc]	Fatty acid metabolism
Liver_EX_estradiole_bc	Exchange of Estradiol (from[e] toblood)	Steroid metabolism
Liver_EX_estronee_bc	Exchange of Estrone (from[e] toblood)	Steroid metabolism
Liver_EX_estronese_bc	Exchange of Estrone 3-Sulfate (from[e] toblood)	Steroid metabolism
Liver_EX_ethae_bc		Glycerides and phospholipids metabolism
Liver_EX_ethampe_bc	Exchange of Ethanolamine Phosphate (from[e] toblood)	Glycerides and phospholipids metabolism
Liver_EX_etohe_bc	Exchange of Ethanol (from[e] toblood)	Glycolysis/gluconeogenesis
Liver_EX_f1ae_bc	Exchange of F1Alpha (Mucin O-Glycan) (from[e] toblood)	Proteoglycans and glycosaminoglycan metabolism
Liver_EX_fade_bc	Exchange of Flavin Adenine Dinucleotide Oxidized (from[e] toblood)	Fatty acid metabolism
Liver_EX_falde_bc	Exchange of Formaldehyde (from[e] toblood)	Miscellaneous
Liver_EX_fdpe_bc	Exchange of D-Fructose 1,6-Bisphosphate (from[e] toblood)	Glycolysis/gluconeogenesis
Liver_EX_fe2e_bc	Exchange of Iron (Fe2+) (from[e] toblood)	Heme metabolism
Liver_EX_fe3e_bc	Exchange of Iron (Fe3+) (from[e] toblood)	Heme metabolism
Liver_EX_fmne_bc	Exchange of FMN (from[e] toblood)	Vitamin B2 metabolism
Liver_EX_fole_bc	Exchange of Folate (from[e] toblood)	Folate metabolism
Liver_EX_fore_bc	Exchange of Formate (from[e] toblood)	Folate metabolism
Liver_EX_forglue_bc	Exchange of N-Formimidoyl-L-Glutamate (from[e] toblood)	Amino acid and amine metabolism
Liver_EX_frue_bc	Liver_EX_fru(e)_[bc]	Glycolysis/gluconeogenesis
Liver_EX_fucacngalacglcgalgluside_hse_bc	Exchange of Iv3-A-Neu5Ac, Iii4-A-Fuc-Lc4Cer (from[e] toblood)	Heme metabolism
Liver_EX_fucgalfucgalacglcgalgluside_hse_bc	Exchange of (Gal)3 (Glc)1 (GlcNac)1 (LFuc)2 (Cer)1 (from[e] toblood)	Glycerides and phospholipids metabolism
Liver_EX_fume_bc		Citric acid cycle
Liver_EX_g3pce_bc	Exchange of Glycerophosphocholine (from[e] toblood)	Glycerides and phospholipids metabolism
Liver_EX_ga1_hse_bc	Exchange of Gibberellin A1 (from[e] toblood)	Glycerides and phospholipids metabolism
Liver_EX_gale_bc	Exchange of D-Galactose (from[e] toblood)	Glycerides and phospholipids metabolism
Liver_EX_galgalfucfucgalacglcgalacglcgal14acglcgalgluside_hse_bc	Exchange of (Gal)6 (Glc)1 (GlcNac)3 (LFuc)2 (Cer)1 (from[e] toblood)	Heme metabolism
Liver_EX_game_bc	Exchange of D-Glucosamine (from[e] toblood)	Aminosugar metabolism
Liver_EX_gbside_hse_bc	Exchange of Globoside (Homo Sapiens) (from[e] toblood)	Glycerides and phospholipids metabolism
Liver_EX_gca3se_bc	EX_gca3s(e) (from[e] toblood)	Bile Acid metabolism
Liver_EX_gcdca3se_bc	EX_gcdca3s(e) (from[e] toblood)	Bile Acid metabolism
Liver_EX_gcholabdL_bd	Exchange of Glycocholate (Liver)	Bile Acid metabolism
Liver_EX_gcholae_bc	Exchange of Glycocholate (from[e] toblood)	Bile Acid metabolism
Liver_EX_gd1b_hse_bc	Liver_EX_gd1b_hs(e)_[bc]	Glycerides and phospholipids metabolism
Liver_EX_gd1c_hse_bc	Exchange of Gd1C (Homo Sapiens) (from[e] toblood)	Glycerides and phospholipids metabolism
Liver_EX_gdca3se_bc	EX_gdca3s(e) (from[e] toblood)	Bile Acid metabolism
Liver_EX_glc_De_bc	Liver_EX_glc_D(e)_[bc]	Glycolysis/gluconeogenesis
Liver_EX_glcne_bc		Pentose phosphate pathway
Liver_EX_glcure_bc	Exchange of D-Glucuronate (from[e] toblood)	Proteoglycans and glycosaminoglycan metabolism
Liver_EX_gln_Le_bc	Exchange of L-Glutamine (from[e] toblood)	Amino acid and amine metabolism
Liver_EX_glu_Le_bc	Exchange of L-Glutamate (from[e] toblood)	Amino acid and amine metabolism
Liver_EX_glualae_bc	Exchange of 5-L-Glutamyl-L-Alanine (from[e] toblood)	Oxidative stress metabolism
Liver_EX_gluside_hse_bc	Exchange/Demand Reaction (from[e] toblood)	Glycerides and phospholipids metabolism
Liver_EX_glyalde_bc	Exchange of D-Glyceraldehyde (from[e] toblood)	Miscellaneous
Liver_EX_glybe_bc	Exchange of Glycine Betaine (from[e] toblood)	Amino acid and amine metabolism
Liver_EX_glyc_Re_bc	Exchange of D-Glycerate (from[e] toblood)	Miscellaneous
Liver_EX_glyc3pe_bc	Exchange of Glycerophosphoric Acid (from[e] toblood)	Glycerides and phospholipids metabolism
Liver_EX_glyce_bc	Exchange of Glycerol (from[e] toblood)	Glycerides and phospholipids metabolism
Liver_EX_glyclte_bc	Exchange of Glycolate (from[e] toblood)	Fatty acid metabolism
Liver_EX_glye_bc	Exchange of Glycine (from[e] toblood)	Amino acid and amine metabolism
Liver_EX_gm1_hse_bc	Exchange of Ganglioside Gm1 (from[e] toblood)	Glycerides and phospholipids metabolism
Liver_EX_gm1b_hse_bc	Exchange of Gm1B (from[e] toblood)	Glycerides and phospholipids metabolism
Liver_EX_gq1b_hse_bc	Exchange of Gq1B (Homo Sapiens) (from[e] toblood)	Glycerides and phospholipids metabolism
Liver_EX_gsne_bc	Liver_EX_gsn(e)_[bc]	Nucleotide and energy metabolism
Liver_EX_gt1b_hse_bc	Liver_EX_gt1b_hs(e)_[bc]	Glycerides and phospholipids metabolism
Liver_EX_gthoxe_bc	Exchange of Oxidized Glutathione (from[e] toblood)	Oxidative stress metabolism
Liver_EX_gthrde_bc	Exchange of Reduced Glutathione (from[e] toblood)	Oxidative stress metabolism
Liver_EX_guae_bc	Exchange of Guanine (from[e] toblood)	Nucleotide and energy metabolism
Liver_EX_gudca3se_bc	EX_gudca3s(e) (from[e] toblood)	Bile Acid metabolism
Liver_EX_h2o2e_bc	Exchange of Hydrogen Peroxide (from[e] toblood)	Fatty acid metabolism
Liver_EX_h2obdL_bd	Exchange of Hydrogen PeroxideExchange of Water (Liver)	Miscellaneous
Liver_EX_h2oe_bc	Exchange of Water (from[e] toblood)	Miscellaneous
Liver_EX_ha_pre1e_bc	Liver_EX_ha_pre1(e)_[bc]	Proteoglycans and glycosaminoglycan metabolism
Liver_EX_hae_bc	Exchange of Hyaluronan (from[e] toblood)	Proteoglycans and glycosaminoglycan metabolism
Liver_EX_HC00250e_bc	Exchange of Hydrosulfide (from[e] toblood)	Amino acid and amine metabolism
Liver_EX_HC01104e_bc	Exchange of 4-Nitrophenyl Phosphate (from[e] toblood)	Miscellaneous
Liver_EX_HC01361e_bc	Exchange of Dihydroneopterin (from[e] toblood)	Miscellaneous
Liver_EX_HC01444e_bc	Exchange of Galactosylglycerol (from[e] toblood)	Miscellaneous
Liver_EX_HC01609e_bc	Exchange of Uroporphyrinogeni (from[e] toblood)	Miscellaneous
Liver_EX_HC01610e_bc	Exchange of Coproporphyrinogeni (from[e] toblood)	Miscellaneous
Liver_EX_HC02020e_bc	Exchange of Cholesterol-Ester-Palm (from[e] toblood)	Miscellaneous
Liver_EX_HC02191e_bc	Exchange of Lithocholate (from[e] toblood)	Bile Acid metabolism
Liver_EX_HC02192e_bc	Exchange of Taurolithocholate (from[e] toblood)	Bile Acid metabolism
Liver_EX_HC02193e_bc	Exchange of Glycolithocholate (from[e] toblood)	Bile Acid metabolism
Liver_EX_HC02194bdL_bd	Exchange of Ursodeoxycholate (Liver)	Bile Acid metabolism
Liver_EX_HC02194e_bc	Exchange of Ursodeoxycholate (from[e] toblood)	Bile Acid metabolism
Liver_EX_HC02195bdL_bd	Exchange of Tauroursodeoxycholate (Liver)	Bile Acid metabolism
Liver_EX_HC02195e_bc	Exchange of Tauroursodeoxycholate (from[e] toblood)	Bile Acid metabolism
Liver_EX_HC02196bdL_bd	Exchange of Glycoursodeoxycholate (Liver)	Bile Acid metabolism
Liver_EX_HC02196e_bc	Exchange of Glycoursodeoxycholate (from[e] toblood)	Bile Acid metabolism
Liver_EX_HC02203e_bc	Exchange of Prostaglandin-A2 (from[e] toblood)	Fatty acid metabolism
Liver_EX_HC02220bdL_bd	Exchange of Sulfochenodeoxycholate (Liver)
Liver_EX_HC02220e_bc	Exchange of Sulfochenodeoxycholate (from[e] toblood)
Liver_EX_hca24ge_bc	EX_hca24g(e) (from[e] toblood)	Bile Acid metabolism
Liver_EX_hca6ge_bc	EX_hca6g(e) (from[e] toblood)	Bile Acid metabolism
Liver_EX_hco3bdL_bd	Exchange of Bicarbonate (Liver)	Miscellaneous
Liver_EX_hco3e_bc	Exchange of Bicarbonate (from[e] toblood)	Miscellaneous
Liver_EX_hdca24gbdL_bd	Liver_EX_hdca24g[bdL]_[bd]	Bile Acid metabolism
Liver_EX_hdca24ge_bc	Liver_EX_hdca24g(e)_[bc]	Bile Acid metabolism
Liver_EX_hdca6gbdL_bd	Liver_EX_hdca6g[bdL]_[bd]	Bile Acid metabolism
Liver_EX_hdca6ge_bc	Liver_EX_hdca6g(e)_[bc]	Bile Acid metabolism
Liver_EX_hdcae_bc	Exchange of Hexadecanoate (N-C16:0) (from[e] toblood)	Fatty acid metabolism
Liver_EX_hdceae_bc	Exchange of Hexadecenoate (N-C16:1) (from[e] toblood)	Fatty acid metabolism
Liver_EX_hdcecrne_bc	Exchange of Palmitoleoyl-Carnitine (from[e] toblood)	Fatty acid metabolism
Liver_EX_hdd2crne_bc	Exchange of Trans-Hexadec-2-Enoyl Carnitine (from[e] toblood)	Fatty acid metabolism
Liver_EX_he_bc	Liver_EX_h(e)_[bc]	Miscellaneous
Liver_EX_hepdecethe_bc	Exchange of Heptadecanoyl Thanolamide (C17:0) (from[e] toblood)	Glycerides and phospholipids metabolism
Liver_EX_hestratriole_bc	Exchange of 4, 17 Dihydroxy Estradiol (from[e] toblood)	Steroid metabolism
Liver_EX_hexdeceethe_bc	Exchange of Hexadecenoyl Ethanolamide, C16:1-Ethanolamide (Delta 9) (from[e] toblood)	Glycerides and phospholipids metabolism
Liver_EX_hexdiace_bc	Exchange of Hexadecanediocacid (from[e] toblood)	Fatty acid metabolism
Liver_EX_hgentise_bc	Exchange of Homogentisate (from[e] toblood)	Amino acid and amine metabolism
Liver_EX_his_Le_bc	Exchange of L-Histidine (from[e] toblood)	Amino acid and amine metabolism
Liver_EX_histae_bc	Liver_EX_hista(e)_[bc]	Amino acid and amine metabolism
Liver_EX_hLkynre_bc	Exchange (from[e] toblood)	Amino acid and amine metabolism
Liver_EX_hmcre_bc	Exchange of Homocitrulline (from[e] toblood)	Amino acid and amine metabolism
Liver_EX_homovale_bc	Exchange of Homovanillate (from[e] toblood)	Amino acid and amine metabolism
Liver_EX_hpdcae_bc	Exchange of Heptadecanoate (from[e] toblood)	Fatty acid metabolism
Liver_EX_hspge_bc	Exchange of Heparan Sulfate Proteoglycan (from[e] toblood)	Proteoglycans and glycosaminoglycan metabolism
Liver_EX_hxae_bc	Exchange of Hexanoate (N-C6:0) (from[e] toblood)	Fatty acid metabolism
Liver_EX_hxane_bc	Exchange of Hypoxanthine (from[e] toblood)	Nucleotide and energy metabolism
Liver_EX_hxcoae_bc	Exchange of Hexanoate (from[e] toblood)	Fatty acid metabolism
Liver_EX_hyochole_bc	EX_hyochol(e) (from[e] toblood)	Bile Acid metabolism
Liver_EX_icdcholbdL_bd	EX_icdchol(e) (Liver)
Liver_EX_icdchole_bc	EX_icdchol(e) (from[e] toblood)
Liver_EX_idoure_bc	Exchange of L-Iduronate (from[e] toblood)	Proteoglycans and glycosaminoglycan metabolism
Liver_EX_ile_Le_bc	Exchange of L-Isoleucine (from[e] toblood)	Amino acid and amine metabolism
Liver_EX_impe_bc	Exchange of IMP (from[e] toblood)	Nucleotide and energy metabolism
Liver_EX_ind3ace_bc	Exchange of Indole-3-Acetate (from[e] toblood)	Amino acid and amine metabolism
Liver_EX_inoste_bc	Exchange of Myo-Inositol (from[e] toblood)	Glycerides and phospholipids metabolism
Liver_EX_inse_bc	Exchange of Inosine (from[e] toblood)	Nucleotide and energy metabolism
Liver_EX_ksii_core2e_bc	Exchange of Keratan Sulfate Ii (Core 2-Linked) (from[e] toblood)	Proteoglycans and glycosaminoglycan metabolism
Liver_EX_ksii_core4e_bc	Exchange of Keratan Sulfate Ii (Core 4-Linked) (from[e] toblood)	Proteoglycans and glycosaminoglycan metabolism
Liver_EX_lac_De_bc		Glycolysis/gluconeogenesis
Liver_EX_lac_Le_bc	Exchange of L-Lactate (from[e] toblood)	Glycolysis/gluconeogenesis
Liver_EX_lca24gbdL_bd	EX_lca24g(e) (Liver)	Bile Acid metabolism
Liver_EX_lca24ge_bc	EX_lca24g(e) (from[e] toblood)	Bile Acid metabolism
Liver_EX_lca3ge_bc	EX_lca3g(e) (from[e] toblood)	Bile Acid metabolism
Liver_EX_lca3se_bc	EX_lca3s(e) (from[e] toblood)	Bile Acid metabolism
Liver_EX_lctse_bc	Exchange of Lactose (from[e] toblood)	Glycolysis/gluconeogenesis
Liver_EX_leu_Le_bc	Exchange of L-Leucine (from[e] toblood)	Amino acid and amine metabolism
Liver_EX_leuktrA4e_bc	Exchange of Leukotriene A4 (from[e] toblood)	Fatty acid metabolism
Liver_EX_leuktrB4e_bc	Exchange of Leukotriene B4 (from[e] toblood)	Fatty acid metabolism
Liver_EX_leuktrB4wcoohe_bc	Exchange of W-Carboxy Leukotriene B4 (from[e] toblood)	Fatty acid metabolism
Liver_EX_leuktrB4wohe_bc	Exchnage for W-Hydroxyl Leukotriene B4 (from[e] toblood)	Fatty acid metabolism
Liver_EX_leuktrC4e_bc	Exchange of Leukotriene C4 (from[e] toblood)	Fatty acid metabolism
Liver_EX_leuktrD4e_bc	Exchange of Leukotriene D4 (from[e] toblood)	Fatty acid metabolism
Liver_EX_leuktrE4e_bc	Exchange of Leukotriene E4 (from[e] toblood)	Fatty acid metabolism
Liver_EX_leuleue_bc	Exchange of Leucylleucine (from[e] toblood)
Liver_EX_linethe_bc	Exchange of Linoleoyl Ethanolamide (from[e] toblood)	Glycerides and phospholipids metabolism
Liver_EX_Lkynre_bc	Exchange of L-Kynurenine (from[e] toblood)	Amino acid and amine metabolism
Liver_EX_lneldccrne_bc	Exchange of 6Z,9Z-Octadecadienoylcarnitine (from[e] toblood)	Fatty acid metabolism
Liver_EX_lneldce_bc	Exchange of Linoelaidic Acid (from[e] toblood)	Fatty acid metabolism
Liver_EX_lnlccrne_bc	Exchange of Linoleyl Carnitine (from[e] toblood)	Fatty acid metabolism
Liver_EX_lnlce_bc	Exchange of Linoleic Acid (All Cis C18:2) (from[e] toblood)	Fatty acid metabolism
Liver_EX_lnlncae_bc	Exchange of Alpha-Linolenic Acid (from[e] toblood)	Fatty acid metabolism
Liver_EX_lnlncge_bc	Exchange of Gamma-Linolenic Acid (from[e] toblood)	Fatty acid metabolism
Liver_EX_lpchol_hse_bc	Exchange of Lysophosphatidylcholine (from[e] toblood)	Glycerides and phospholipids metabolism
Liver_EX_lthstrle_bc	Exchange of Lathosterol (from[e] toblood)	Steroid metabolism
Liver_EX_lys_Le_bc	Exchange of L-Lysine (from[e] toblood)	Biotin metabolism
Liver_EX_mal_Le_bc		Citric acid cycle
Liver_EX_malte_bc	Exchange of Maltose (from[e] toblood)	Glycolysis/gluconeogenesis
Liver_EX_mane_bc	Exchange of D-Mannose (from[e] toblood)	Glycolysis/gluconeogenesis
Liver_EX_meohe_bc	Exchange of Methanol (from[e] toblood)	Miscellaneous
Liver_EX_mepie_bc	Exchange of Metanephrine (from[e] toblood)	Amino acid and amine metabolism
Liver_EX_met_Le_bc	Exchange of L-Methionine (from[e] toblood)	Amino acid and amine metabolism
Liver_EX_mev_Re_bc	Exchange of (R)-Mevalonate (from[e] toblood)	Steroid metabolism
Liver_EX_mhistae_bc	Exchange of N(Tele)-Methylhistaminium (from[e] toblood)	Amino acid and amine metabolism
Liver_EX_mi1p_De_bc	Exchange of Myo-Inositol 1-Phosphate (from[e] toblood)	Glycerides and phospholipids metabolism
Liver_EX_mlthfe_bc	Exchange of 5,10-Methylenetetrahydrofolate (from[e] toblood)	Folate metabolism
Liver_EX_mqn7e_bc	Exchange of Menaquinone 7 (from[e] toblood)
Liver_EX_mqn8e_bc	Exchange of Menaquinone 8 (from[e] toblood)
Liver_EX_N1aspmde_bc	Exchange of N(1)-Acetylspermidine (from[e] toblood)	Amino acid and amine metabolism
Liver_EX_n8aspmde_bc	Exchange of N(8)-Acetylspermidine (from[e] toblood)	Amino acid and amine metabolism
Liver_EX_na1e_bc	Exchange of Sodium (from[e] toblood)	Miscellaneous
Liver_EX_Nacaspe_bc	Exchange of N-Acetyl-L-Aspartate (from[e] toblood)	Amino acid and amine metabolism
Liver_EX_nace_bc	Exchange of Nicotinate (from[e] toblood)	NAD metabolism
Liver_EX_ncame_bc		NAD metabolism
Liver_EX_nh4bdL_bd	Exchange of Ammonia (Liver)	Amino acid and amine metabolism
Liver_EX_nh4e_bc	Liver_EX_nh4(e)_[bc]	Amino acid and amine metabolism
Liver_EX_nicrnte_bc	Exchange (from[e] toblood)	NAD metabolism
Liver_EX_noe_bc	Exchange of Nitric Oxide (from[e] toblood)	Amino acid and amine metabolism
Liver_EX_normete_Le_bc	Exchange of L-Normetanephrine (from[e] toblood)	Amino acid and amine metabolism
Liver_EX_nrpphre_bc	Liver_EX_nrpphr(e)_[bc]	Amino acid and amine metabolism
Liver_EX_nrpphrsfe_bc	Exchange of Sulfate Derivative of Norepinephrine (from[e] toblood)	Amino acid and amine metabolism
Liver_EX_nwharge_bc	Exchange of N- (Omega)-Hydroxyarginine (from[e] toblood)	Amino acid and amine metabolism
Liver_EX_o2e_bc	Exchange of Oxugen (from[e] toblood)	Oxidative phosphorylation
Liver_EX_o2se_bc	Liver_EX_o2s(e)_[bc]	Oxidative stress metabolism
Liver_EX_oagd3_hse_bc	Exchange of 9-O-Acetylated Gd3 (Homo Sapiens) (from[e] toblood)	Glycerides and phospholipids metabolism
Liver_EX_ocdcae_bc	Exchange of Octadecanoate (N-C18:0) (from[e] toblood)	Fatty acid metabolism
Liver_EX_ocdceae_bc	Liver_EX_ocdcea(e)_[bc]	Fatty acid metabolism
Liver_EX_odecrne_bc	Exchange of L-Oleoylcarnitine (from[e] toblood)	Fatty acid metabolism
Liver_EX_olethe_bc	Exchange of Oleoyl Ethanolamide (from[e] toblood)	Glycerides and phospholipids metabolism
Liver_EX_orne_bc	Exchange of Ornithine (from[e] toblood)	Amino acid and amine metabolism
Liver_EX_orot5pe_bc	Exchange (from[e] toblood)	Nucleotide and energy metabolism
Liver_EX_orote_bc	Exchange of Orotate (from[e] toblood)	Nucleotide and energy metabolism
Liver_EX_oxae_bc	Exchange of Oxalate (from[e] toblood)	Fatty acid metabolism
Liver_EX_pa_hse_bc	Exchange of Phosphatidate (from[e] toblood)	Glycerides and phospholipids metabolism
Liver_EX_pace_bc	Exchange of Phenylacetate (from[e] toblood)	Amino acid and amine metabolism
Liver_EX_paf_hse_bc	Liver_EX_paf_hs(e)_[bc]	Glycerides and phospholipids metabolism
Liver_EX_pail_hse_bc	Exchange of 1-Phosphatidyl-1D-Myo-Inositol (from[e] toblood)	Glycerides and phospholipids metabolism
Liver_EX_pailar_hse_bc	Exchange of 1-Arachidonoylglycerophosphoinositol (from[e] toblood)	Steroid metabolism
Liver_EX_pailpalm_hse_bc	Exchange of 1-Palmitoylglycerophosphoinositol (from[e] toblood)	Steroid metabolism
Liver_EX_pailste_hse_bc	Exchange of 1-Stearoylglycerophosphoinositol (from[e] toblood)	Steroid metabolism
Liver_EX_pchol_hse_bc	Exchange of Phosphatidylcholine (Homo Sapiens) (from[e] toblood)	Glycerides and phospholipids metabolism
Liver_EX_pchol2linl_hse_bc	Exchange of 2-Linoleoylglycerophosphocholine (from[e] toblood)	Steroid metabolism
Liver_EX_pchol2ole_hse_bc	Exchange of 2-Oleoylglycerophosphocholine (from[e] toblood)	Steroid metabolism
Liver_EX_pchol2palm_hse_bc	Exchange of 2-Palmitoylglycerophosphocholine (from[e] toblood)	Steroid metabolism
Liver_EX_pchol2ste_hse_bc	Exchange of 2-Stearoylglycerophosphocholine (from[e] toblood)	Steroid metabolism
Liver_EX_pcholar_hse_bc	Exchange of 1-Arachidonoyl-Glycero-3-Phosphocholine (from[e] toblood)	Steroid metabolism
Liver_EX_pcholdoc_hse_bc	Exchange of 1-Docosahexaenoylglycerophosphocholine (from[e] toblood)	Steroid metabolism
Liver_EX_pcholeic_hse_bc	Exchange of 1-Eicosadienoylglycerophosphocholine (Delta 11, 14) (from[e] toblood)	Glycerides and phospholipids metabolism
Liver_EX_pcholet_hse_bc	Exchange of 1-Eicosatrienoylglycerophosphocholine (Delta 11, 14, 17) (from[e] toblood)	Glycerides and phospholipids metabolism
Liver_EX_pcholhep_hse_bc	Exchange of 1-Heptadecanoylglycerophosphocholine (from[e] toblood)	Glycerides and phospholipids metabolism
Liver_EX_pchollinl_hse_bc	Exchange of 1-Linoleoylglycerophosphocholine (Delta 9, 12) (from[e] toblood)	Steroid metabolism
Liver_EX_pcholmyr_hse_bc	Exchange of 1-Myristoylglycerophosphocholine (from[e] toblood)	Steroid metabolism
Liver_EX_pcholn15_hse_bc	Exchange of 1-Pentadecanoylglycerophosphocholine, Sn1-Lpc (15:0) (from[e] toblood)	Glycerides and phospholipids metabolism
Liver_EX_pcholn183_hse_bc	Exchange of 1-Octadeca-Trienoylglycerophosphocholine, Sn1-Lpc (18:3, Delta 9, 12, 15) (from[e] toblood)	Steroid metabolism
Liver_EX_pcholn1836_hse_bc	Exchange of 1-Octadeca-Trienoylglycerophosphocholine, Sn1-Lpc (18:3, Delta 6, 9, 12) (from[e] toblood)	Steroid metabolism
Liver_EX_pcholn19_hse_bc	Exchange of 1-NoNADecanoylglycerophosphocholine, Sn1-Lpc (19:0) (from[e] toblood)	Steroid metabolism
Liver_EX_pcholn201_hse_bc	Exchange of 1-Eicosenoylglycerophosphocholine (Delta 11) , Sn1-Lpc (20:1) (from[e] toblood)	Steroid metabolism
Liver_EX_pcholn203_hse_bc	Exchange of 1-Dihomo-Linolenoylglycerophosphocholine (20:3, Delta 8, 11, 14), Lysopc A C20:3 (from[e] toblood)	Steroid metabolism
Liver_EX_pcholn204_hse_bc	Exchange of 1-Eicosatetraenoylglycerophosphocholine (Delta 8, 11, 14, 17), Sn1-Lpc (20:4) (from[e] toblood)	Steroid metabolism
Liver_EX_pcholn205_hse_bc	Exchange of 1-Eicosapentenoylglycerophosphocholine (Delta 5, 8, 11, 14, 17), Sn1-Lpc (20:5) (from[e] toblood)	Steroid metabolism
Liver_EX_pcholn224_hse_bc	Exchange of 1-Docosatetraenoylglycerophosphocholine (Delta 7, 10, 13, 16), Sn1-Lpc (22:4) (from[e] toblood)	Steroid metabolism
Liver_EX_pcholn225_hse_bc	Exchange of 1-Docosapentenoylglycerophosphocholine (Delta 7, 10, 13, 16, 19), Sn1-Lpc (22:5)-W3 (from[e] toblood)	Steroid metabolism
Liver_EX_pcholn2254_hse_bc	Exchange of 1-Docosapentenoylglycerophosphocholine (Delta 4, 7, 10, 13, 16), Sn1-Lpc (22:5)-W6 (from[e] toblood)	Steroid metabolism
Liver_EX_pcholn226_hse_bc	Exchange of 1-Docosahexenoylglycerophosphocholine (Delta 4, 7, 10, 13, 16, 19), Sn1-Lpc (22:6) (from[e] toblood)	Glycerides and phospholipids metabolism
Liver_EX_pcholn24_hse_bc	Exchange of 1-Lignocericylglycerophosphocholine (24:0), Lysopc A C24 (from[e] toblood)	Steroid metabolism
Liver_EX_pcholn261_hse_bc	Exchange of Lysopc A C26:1 (Delta 5) (from[e] toblood)	Steroid metabolism
Liver_EX_pcholn28_hse_bc	Exchange of Lysopc A C28:0 (from[e] toblood)	Steroid metabolism
Liver_EX_pcholn281_hse_bc	Exchange of Lysopc A C28:1 (Delta 5) (from[e] toblood)	Steroid metabolism
Liver_EX_pcholole_hse_bc	Exchange of 1-Oleoylglycerophosphocholine (Delta 9) (from[e] toblood)	Steroid metabolism
Liver_EX_pcholpalm_hse_bc	Exchange of 1-Palmitoylglycerophosphocholine (from[e] toblood)	Steroid metabolism
Liver_EX_pcholpalme_hse_bc	Exchange of 1-Palmitoleoylglycerophosphocholine (Delta 9) (from[e] toblood)	Steroid metabolism
Liver_EX_pcholste_hse_bc	Exchange of 1-Stearoylglycerophosphocholine (from[e] toblood)	Steroid metabolism
Liver_EX_pcrne_bc	Exchange of O-Propanoylcarnitine (from[e] toblood)	Fatty acid metabolism
Liver_EX_pe_hse_bc	Exchange of Phosphatidylethanolamine (from[e] toblood)	Glycerides and phospholipids metabolism
Liver_EX_pe12_hse_bc	Liver_EX_pe12_hs(e)_[bc]	Glycerides and phospholipids metabolism
Liver_EX_pe13_hse_bc	Liver_EX_pe13_hs(e)_[bc]	Glycerides and phospholipids metabolism
Liver_EX_pe14_hse_bc	Exchange of 1-Myristoylglycerophosphoethanolamine (C14:0 Pe) (from[e] toblood)	Glycerides and phospholipids metabolism
Liver_EX_pe15_hse_bc	Liver_EX_pe15_hs(e)_[bc]	Glycerides and phospholipids metabolism
Liver_EX_pe161_hse_bc	Liver_EX_pe161_hs(e)_[bc]	Glycerides and phospholipids metabolism
Liver_EX_pe17_hse_bc	Exchange of 1-Heptadecanoylglycerophosphoethanolamine (C17:0 Pe) (from[e] toblood)	Glycerides and phospholipids metabolism
Liver_EX_pe203_hse_bc	Exchange of 1-Eicosatrienoylglycerophosphoethanolamine (Delta 11, 14, 17), Lpe (20:3) (from[e] toblood)	Glycerides and phospholipids metabolism
Liver_EX_pe224_hse_bc	Liver_EX_pe224_hs(e)_[bc]	Glycerides and phospholipids metabolism
Liver_EX_pe226_hse_bc	Exchange of 1-Docosahexenoylglyceroethanolamine (Delta 4, 7, 10, 13, 16, 19), Lpe (22:6) (from[e] toblood)	Steroid metabolism
Liver_EX_pe2linl_hse_bc	Exchange of 2-Linoleoylglycerophosphoethanolamine (from[e] toblood)	Glycerides and phospholipids metabolism
Liver_EX_pear_hse_bc	Exchange of 1-Arachidonoyl-Sn-Glycero-3-Phosphoethanolamine (from[e] toblood)	Glycerides and phospholipids metabolism
Liver_EX_pedh203_hse_bc	Liver_EX_pedh203_hs(e)_[bc]	Glycerides and phospholipids metabolism
Liver_EX_pelinl_hse_bc	Exchange of 1-Linoleoylglycerophosphoethanolamine (Delta 9, 12) (from[e] toblood)	Steroid metabolism
Liver_EX_pendecaethe_bc	Exchange of Pentadecanoyl Thanolamide (C15:0) (from[e] toblood)	Glycerides and phospholipids metabolism
Liver_EX_peole_hse_bc	Exchange of 1-Oleoylglycerophosphoethanolamine (Delta 9) (from[e] toblood)	Glycerides and phospholipids metabolism
Liver_EX_pepalm_hse_bc	Exchange of 1-Palmitoylglycerophosphoethanolamine (from[e] toblood)	Glycerides and phospholipids metabolism
Liver_EX_pepe_bc	Exchange of Phosphoenolpyruvate (from[e] toblood)	Glycolysis/gluconeogenesis
Liver_EX_peste_hse_bc	Exchange of 1-Stearoylglycerophosphoethanolamine (from[e] toblood)	Steroid metabolism
Liver_EX_phacglye_bc	Exchange of Phenylacetylglycine (from[e] toblood)	Amino acid and amine metabolism
Liver_EX_phe_Le_bc	Exchange of L-Phenylalanine (from[e] toblood)	Amino acid and amine metabolism
Liver_EX_pheacglne_bc	Exchange of Alpha-N-Phenylacetyl-L-Glutamine (from[e] toblood)	Amino acid and amine metabolism
Liver_EX_pheacglye_bc	Exchange of Phenylacetylglycine (from[e] toblood)	Amino acid and amine metabolism
Liver_EX_phemee_bc	Exchange of Heme (from[e] toblood)	Heme metabolism
Liver_EX_phpyre_bc	Exchange of Phenylpyruvate (from[e] toblood)	Amino acid and amine metabolism
Liver_EX_phyte_bc	Exchange of Phytanic Acid (from[e] toblood)	Fatty acid metabolism
Liver_EX_pie_bc	Exchange of Phosphate (from[e] toblood)	Nucleotide and energy metabolism
Liver_EX_pmethe_bc	Exchange of Palmitoylethanolamide (from[e] toblood)	Glycerides and phospholipids metabolism
Liver_EX_pmtcrne_bc	Exchange of L-Palmitoylcarnitine (from[e] toblood)	Fatty acid metabolism
Liver_EX_pnto_Re_bc	Exchange of (R)-Pantothenate (from[e] toblood)	CoA metabolism
Liver_EX_ppae_bc	Exchange of Propionate (from[e] toblood)	Bile Acid metabolism
Liver_EX_ppbnge_bc	Exchange of Porphobilinogen (from[e] toblood)	Heme metabolism
Liver_EX_ppie_bc	Exchange of Ppi (from[e] toblood)	Fatty acid metabolism
Liver_EX_ppp9e_bc	Exchange of Protoporphyrin (from[e] toblood)	Heme metabolism
Liver_EX_priste_bc	Exchange of Pristanic Acid (from[e] toblood)	Fatty acid metabolism
Liver_EX_pro_Le_bc	Exchange of L-Proline (from[e] toblood)	Amino acid and amine metabolism
Liver_EX_proglye_bc	Exchange of L-Prolinylglycine (from[e] toblood)
Liver_EX_prostge2e_bc	Liver_EX_prostge2(e)_[bc]	Fatty acid metabolism
Liver_EX_prostgf2e_bc	Exchange of Prostaglandin F2Alpha (from[e] toblood)	Fatty acid metabolism
Liver_EX_prostgh2e_bc	Exchange of Prostaglandin H2 (from[e] toblood)	Fatty acid metabolism
Liver_EX_prostgi2e_bc	Exchange of Prostaglandin I2 (from[e] toblood)	Fatty acid metabolism
Liver_EX_prppe_bc	Exchange of 5-O-Phosphonato-Alpha-D-Ribofuranosyl Diphosphate (from[e] toblood)	Nucleotide and energy metabolism
Liver_EX_ps_hse_bc	Exchange of Phosphatidylserine (Homo Sapiens) (from[e] toblood)	Glycerides and phospholipids metabolism
Liver_EX_ptdcae_bc	Exchange of Pentadecanoate (from[e] toblood)	Fatty acid metabolism
Liver_EX_ptrce_bc	Exchange of 1, 4-Butanediammonium (from[e] toblood)	Amino acid and amine metabolism
Liver_EX_pydame_bc	Exchange of Pyridoxamine (from[e] toblood)	Vitamin B6 metabolism
Liver_EX_pydx5pe_bc	Exchange of Pyridoxal 5-Phosphate (from[e] toblood)	Vitamin B6 metabolism
Liver_EX_pydxe_bc	Exchange of Pyridoxal (from[e] toblood)	Vitamin B6 metabolism
Liver_EX_pydxne_bc	Exchange of Pyridoxine (from[e] toblood)	Vitamin B6 metabolism
Liver_EX_pyre_bc	Exchange of Pyruvate (from[e] toblood)	Glycolysis/gluconeogenesis
Liver_EX_q10e_bc	Exchange of Ubiquinone (from[e] toblood)	Oxidative phosphorylation
Liver_EX_q10h2e_bc	Exchange of Ubiquinol (from[e] toblood)	Oxidative phosphorylation
Liver_EX_rbte_bc	Exchange of Ribitol (from[e] toblood)	Pentose phosphate pathway
Liver_EX_retfae_bc	Exchange of Fatty Acid Retinol (from[e] toblood)	Vitamin A metabolism
Liver_EX_retinale_bc	Exchange of Retinal (from[e] toblood)	Vitamin A metabolism
Liver_EX_retinol_cis_11e_bc	Exchange of Cis-11-Retinol (from[e] toblood)	Vitamin A metabolism
Liver_EX_retinole_bc	Exchange of Retinol (from[e] toblood)	Vitamin A metabolism
Liver_EX_retne_bc	Exchange of Retinoate (from[e] toblood)	Vitamin A metabolism
Liver_EX_rib_De_bc	Exchange of Ribose (from[e] toblood)	Pentose phosphate pathway
Liver_EX_ribflve_bc	Exchange of Riboflavin (from[e] toblood)	Vitamin B2 metabolism
Liver_EX_s2l2n2m2me_bc	Exchange of De-Fuc Form of Pa6 (W/O Peptide Linkage) (from[e] toblood)	Miscellaneous
Liver_EX_sebacide_bc	Exchange of Sebacic Acid (from[e] toblood)	Fatty acid metabolism
Liver_EX_ser_Le_bc	Exchange of L-Serine (from[e] toblood)	Amino acid and amine metabolism
Liver_EX_so3e_bc	Exchange of Sulfite (from[e] toblood)	Amino acid and amine metabolism
Liver_EX_so4e_bc	Exchange of Sulfate (from[e] toblood)	Proteoglycans and glycosaminoglycan metabolism
Liver_EX_spc_hse_bc	Exchange of Sphingosylphosphorylcholine (Homo Sapiens) (from[e] toblood)	Glycerides and phospholipids metabolism
Liver_EX_sph1pe_bc	Exchange of Sphinganine 1-Phosphate (from[e] toblood)	Glycerides and phospholipids metabolism
Liver_EX_sphgne_bc	Exchange of Sphinganine (from[e] toblood)	Glycerides and phospholipids metabolism
Liver_EX_sphmyln_hse_bc	Exchange of Sphingomyelin (from[e] toblood)	Glycerides and phospholipids metabolism
Liver_EX_sphs1pe_bc	Exchange of Sphingosine 1-Phosphate (from[e] toblood)	Glycerides and phospholipids metabolism
Liver_EX_spmde_bc	Exchange of Spermidine (from[e] toblood)	Amino acid and amine metabolism
Liver_EX_srtnbpL_bp	Exchange of Serotonin (Liver)	Amino acid and amine metabolism
Liver_EX_srtne_bc	Exchange of Serotonin (from[e] toblood)	Amino acid and amine metabolism
Liver_EX_stcrne_bc	Exchange of O-Octadecanoyl-R-Carnitine (from[e] toblood)	Fatty acid metabolism
Liver_EX_steethe_bc	Exchange of Stearoyl Ethanolamide (from[e] toblood)	Glycerides and phospholipids metabolism
Liver_EX_strdnce_bc	Exchange of Stearidonic Acid (from[e] toblood)	Fatty acid metabolism
Liver_EX_subeace_bc	Exchange of Suberic Acid (from[e] toblood)	Fatty acid metabolism
Liver_EX_T4hcinnme_bc	Exchange of Trans-4-Coumarate (from[e] toblood)	Ubiquinone synthesis
Liver_EX_tag_hse_bc	Exchange of Triacylglycerol (Homo Sapiens) (from[e] toblood)	Glycerides and phospholipids metabolism
Liver_EX_taure_bc	Exchange of Taurine (from[e] toblood)	Amino acid and amine metabolism
Liver_EX_tca3se_bc	EX_tca3s(e) (from[e] toblood)	Bile Acid metabolism
Liver_EX_tcdca3se_bc	EX_tcdca3s(e) (from[e] toblood)	Bile Acid metabolism
Liver_EX_tcholabdL_bd	Exchange of Taurocholic Acid (Liver)	Bile Acid metabolism
Liver_EX_tcholae_bc	Exchange of Taurocholic Acid (from[e] toblood)	Bile Acid metabolism
Liver_EX_tdca3se_bc	EX_tdca3s(e) (from[e] toblood)	Bile Acid metabolism
Liver_EX_tdcholabdL_bd	Exchange of Taurochenodeoxycholate (Liver)	Bile Acid metabolism
Liver_EX_tdcholae_bc	Exchange of Taurochenodeoxycholate (from[e] toblood)	Bile Acid metabolism
Liver_EX_tdecholabdL_bd	Exchange of Taurodeoxycholic Acid (Liver)	Bile Acid metabolism
Liver_EX_tdecholae_bc	Exchange of Taurodeoxycholic Acid (from[e] toblood)	Bile Acid metabolism
Liver_EX_tetdecaethe_bc	Exchange of C14:0-Ethanolamide, Tetradecanoyl Ethanolamide (from[e] toblood)	Glycerides and phospholipids metabolism
Liver_EX_thbpte_bc	Exchange of 5,6,7,8-Tetrahydrobiopterin (from[e] toblood)	Tetrahydrobiopterin metabolism
Liver_EX_thcholstoicbdL_bd	Exchange of 3Alpha, 7Alpha, 12Alpha-Trihydroxy-5Beta-Cholestanoate (Liver)	Bile Acid metabolism
Liver_EX_thcholstoice_bc	Exchange of 3Alpha, 7Alpha, 12Alpha-Trihydroxy-5Beta-Cholestanoate (from[e] toblood)	Bile Acid metabolism
Liver_EX_thexdde_bc	Exchange of 7Z, 10Z-Hexadecadienoic Acid (from[e] toblood)	Fatty acid metabolism
Liver_EX_thfe_bc	Exchange of 5, 6, 7, 8-Tetrahydrofolate (from[e] toblood)	Folate metabolism
Liver_EX_thme_bc	Exchange of Thiamin (from[e] toblood)	Thiamine metabolism
Liver_EX_thmtpe_bc	Exchange of Thiamin Triphosphate (from[e] toblood)	Thiamine metabolism
Liver_EX_thr_Le_bc	Exchange of L-Threonine (from[e] toblood)	Amino acid and amine metabolism
Liver_EX_thrnte_bc	Exchange of L-Threonate (from[e] toblood)	Vitamin C metabolism
Liver_EX_thymde_bc	Exchange of Thymidine (from[e] toblood)	Nucleotide and energy metabolism
Liver_EX_thyme_bc	Exchange of Thymine (from[e] toblood)	Nucleotide and energy metabolism
Liver_EX_thyocholbdL_bd	EX_thyochol(e) (Liver)	Bile Acid metabolism
Liver_EX_thyochole_bc	Liver_EX_thyochol(e)_[bc]	Bile Acid metabolism
Liver_EX_tmae_bc		TMAO metabolism
Liver_EX_tmaoe_bc		TMAO metabolism
Liver_EX_tmlyse_bc	Exchange of N6, N6, N6-Trimethyl-L-Lysine (from[e] toblood)	Amino acid and amine metabolism
Liver_EX_tmndnce_bc	Exchange of Timnodonic Acid (from[e] toblood)	Fatty acid metabolism
Liver_EX_tree_bc	Exchange of Trehalose (from[e] toblood)	Glycolysis/gluconeogenesis
Liver_EX_tridecethe_bc	Exchange of Tridecanoyl Thanolamide (C13:0) (from[e] toblood)	Glycerides and phospholipids metabolism
Liver_EX_triodthye_bc	Liver_EX_triodthy(e)_[bc]	Amino acid and amine metabolism
Liver_EX_triodthysufe_bc	Exchange of Triiodothyronine Sulfate (from[e] toblood)	Amino acid and amine metabolism
Liver_EX_trp_Le_bc	Exchange of L-Tryptophan (from[e] toblood)	Amino acid and amine metabolism
Liver_EX_tryptae_bc	Exchange of Tryptamine (from[e] toblood)	Amino acid and amine metabolism
Liver_EX_tststeronee_bc	Exchange of Testosterone (from[e] toblood)	Steroid metabolism
Liver_EX_ttdcae_bc	Exchange of Tetradecanoate (N-C14:0) (from[e] toblood)	Fatty acid metabolism
Liver_EX_ttdceae_bc	Exchange of Tetradecenoate (N-C14:1) (from[e] toblood)	Fatty acid metabolism
Liver_EX_ttdcrne_bc	Exchange of Tetradecanoyl Carnitine (from[e] toblood)	Fatty acid metabolism
Liver_EX_tudca3se_bc	EX_tudca3s(e) (from[e] toblood)	Bile Acid metabolism
Liver_EX_tyme_bc	Exchange of Tyramine (from[e] toblood)	Amino acid and amine metabolism
Liver_EX_tyr_Le_bc	Exchange of L-Tyrosine (from[e] toblood)	Amino acid and amine metabolism
Liver_EX_ucholbdL_bd	EX_uchol(e) (Liver)
Liver_EX_uchole_bc	EX_uchol(e) (from[e] toblood)
Liver_EX_udca3se_bc	EX_udca3s(e) (from[e] toblood)	Bile Acid metabolism
Liver_EX_udpe_bc	Exchange of UDP (from[e] toblood)	Proteoglycans and glycosaminoglycan metabolism
Liver_EX_udpglcure_bc	Exchange (from[e] toblood)	Proteoglycans and glycosaminoglycan metabolism
Liver_EX_umpe_bc	Exchange of UMP (from[e] toblood)	Nucleotide and energy metabolism
Liver_EX_urae_bc	Exchange of Uracil (from[e] toblood)	Nucleotide and energy metabolism
Liver_EX_uratee_bc	Exchange of Urate (from[e] toblood)	Nucleotide and energy metabolism
Liver_EX_urcane_bc	Exchange of Urocanate (from[e] toblood)	Amino acid and amine metabolism
Liver_EX_ureae_bc	Exchange of Urea (from[e] toblood)	Amino acid and amine metabolism
Liver_EX_urie_bc	Liver_EX_uri(e)_[bc]	Nucleotide and energy metabolism
Liver_EX_utpe_bc	Liver_EX_utp(e)_[bc]	Nucleotide and energy metabolism
Liver_EX_vacce_bc	Exchange of Vaccenic Acid (from[e] toblood)	Fatty acid metabolism
Liver_EX_val_Le_bc	Exchange of L-Valine (from[e] toblood)	Amino acid and amine metabolism
Liver_EX_vitd3e_bc	Exchange of Calctriol (from[e] toblood)	Vitamin D metabolism
Liver_EX_whtststeronee_bc	Exchange of W Hydroxy Testosterone (from[e] toblood)	Steroid metabolism
Liver_EX_xmpe_bc	Exchange of Xanthylic Acid (from[e] toblood)	Nucleotide and energy metabolism
Liver_EX_xol24oh24g3se_bc	Liver_EX_xol24oh24g3s(e)_[bc]	Bile Acid metabolism
Liver_EX_xol24oh24ge_bc	Liver_EX_xol24oh24g(e)_[bc]	Bile Acid metabolism
Liver_EX_xol25ohe_bc	Exchange of 25-Hydroxycholesterol (from[e] toblood)	Bile Acid metabolism
Liver_EX_xolest181_hse_bc	Exchange of 1-Vaccenoyl-Cholesterol, Cholesterol-Ester (18:1, Delta 11) (from[e] toblood)	Steroid metabolism
Liver_EX_xolest183_hse_bc	Exchange of 1-Gamma-Linolenoyl-Cholesterol, Cholesterol-Ester (18:3, Delta 6, 9, 12) (from[e] toblood)	Steroid metabolism
Liver_EX_xolest2_hsbdL_bd	Exchange of Cholesterol Ester (from FullR2) (Liver)	Steroid metabolism
Liver_EX_xolest2_hse_bc	Exchange of Cholesterol Ester (from FullR2) (from[e] toblood)	Steroid metabolism
Liver_EX_xolest204_hse_bc	Exchange of Cholesteryl Arachidonate, Cholesterol-Ester (20:4, Delta 5, 8, 11, 14) (from[e] toblood)	Steroid metabolism
Liver_EX_xoltri24e_bc	Exchange of 7-Alpha, 24(S)-Dihydroxycholesterol (from[e] toblood)	Bile Acid metabolism
Liver_EX_xoltri27e_bc	Exchange of 7-Alpha, 27-Dihydroxycholesterol (from[e] toblood)	Bile Acid metabolism
Liver_EX_xtsne_bc	Exchange of Xanthosine (from[e] toblood)	Nucleotide and energy metabolism
Liver_EX_xyl_De_bc	Exchange of D-Xylose (from[e] toblood)	Proteoglycans and glycosaminoglycan metabolism
Liver_EX_xylte_bc	Exchange of Xylitol (from[e] toblood)	Pentose phosphate pathway
Liver_F1Ate	Transport of F1Alpha, Lysosomal	Proteoglycans and glycosaminoglycan metabolism
Liver_F1Ate2	Transport of F1Alpha, Golgi Apparatus	Proteoglycans and glycosaminoglycan metabolism
Liver_F1Ate2bpL	Transport of F1Alpha, Golgi Apparatus (Liver)	Proteoglycans and glycosaminoglycan metabolism
Liver_F1AtebpL	Transport of F1Alpha, LysosomalTransport of F1Alpha, Golgi Apparatus (Liver)	Proteoglycans and glycosaminoglycan metabolism
Liver_FACOAL140i	FACOAL140i	Fatty acid metabolism
Liver_FACOAL160i	C160 Fatty Acid Activation	Fatty acid metabolism
Liver_FACOAL161	Fatty-Acid- Coenzyme A Ligase (Hexadecenoate)	Fatty acid metabolism
Liver_FACOAL181i	C181 Fatty Acid Activation	Fatty acid metabolism
Liver_FACOAL1821	Fatty-Acid- Coenzyme A Ligase	Fatty acid metabolism
Liver_FACOAL1822	Fatty-Acid- Coenzyme A Ligase	Fatty acid metabolism
Liver_FACOAL1831	Fatty-Acid- Coenzyme A Ligase	Fatty acid metabolism
Liver_FACOAL1832	Fatty-Acid- Coenzyme A Ligase	Fatty acid metabolism
Liver_FACOAL191	Fatty-Acid- Coenzyme A Ligase	Fatty acid metabolism
Liver_FACOAL204	Fatty-Acid- Coenzyme A Ligase	Fatty acid metabolism
Liver_FACOAL205	Fatty-Acid- Coenzyme A Ligase	Fatty acid metabolism
Liver_FACOAL206	Fatty-Acid- Coenzyme A Ligase	Fatty acid metabolism
Liver_FADDP	FAD Diphosphatase	Vitamin B2 metabolism
Liver_FADDPle	FAD Diphosphatase	Vitamin B2 metabolism
Liver_FADH2ETC	Complex Ii Reaction for Respiratory Chain	Oxidative phosphorylation
Liver_FAEL183	Fatty-Acyl Coenzyme A Elongation (N-C18:3CoA)	Fatty acid metabolism
Liver_FAH3	Fatty Acid Omega-Hydroxylase	Heme metabolism
Liver_FAOXC101C102m	FAOXC101C102m	Fatty acid metabolism
Liver_FAOXC101C8m	FAOXC101C8m	Fatty acid metabolism
Liver_FAOXC101C8x	FAOXC101C8x	Fatty acid metabolism
Liver_FAOXC101m	FAOXC101m	Fatty acid metabolism
Liver_FAOXC102C101m	FAOXC102C101m	Fatty acid metabolism
Liver_FAOXC102C103m	FAOXC102C103m	Fatty acid metabolism
Liver_FAOXC102C81m	FAOXC102C81m	Fatty acid metabolism
Liver_FAOXC102m	FAOXC102m	Fatty acid metabolism
Liver_FAOXC103C102m	FAOXC103C102m	Fatty acid metabolism
Liver_FAOXC10C10OHm	FAOXC10C10OHm	Fatty acid metabolism
Liver_FAOXC10C8m	FAOXC10C8m	Fatty acid metabolism
Liver_FAOXC10C8x	FAOXC10C8x	Fatty acid metabolism
Liver_FAOXC10DCC8DCx	Fatty Acid Beta Oxidation (C10Dc->C8Dc)	Fatty acid metabolism
Liver_FAOXC121C101m	FAOXC121C101m	Fatty acid metabolism
Liver_FAOXC121C10x	FAOXC121C10x	Fatty acid metabolism
Liver_FAOXC122C101m	FAOXC122C101m	Fatty acid metabolism
Liver_FAOXC122m	FAOXC122m	Fatty acid metabolism
Liver_FAOXC123C102m	FAOXC123C102m	Fatty acid metabolism
Liver_FAOXC123m	FAOXC123m	Fatty acid metabolism
Liver_FAOXC12C10m	FAOXC12C10m	Fatty acid metabolism
Liver_FAOXC12C10x	FAOXC12C10x	Fatty acid metabolism
Liver_FAOXC12C12OHm	FAOXC12C12OHm	Fatty acid metabolism
Liver_FAOXC12DCc	Formation of Dodecanedioyl Carnitine	Fatty acid metabolism
Liver_FAOXC12DCC10DCx	Fatty Acid Beta Oxidation (C12Dc->C10Dc), Peroxisomal	Fatty acid metabolism
Liver_FAOXC12DCTc	Transport of Dodecanedioyl Carnitine into Cytosol	Fatty acid metabolism
Liver_FAOXC12DCx	Production of Dodecanedioyl Carnitine	Fatty acid metabolism
Liver_FAOXC140	FAOXC140	Fatty acid metabolism
Liver_FAOXC141C121m	FAOXC141C121m	Fatty acid metabolism
Liver_FAOXC142C122m	FAOXC142C122m	Fatty acid metabolism
Liver_FAOXC143C123m	FAOXC143C123m	Fatty acid metabolism
Liver_FAOXC14C12m	FAOXC14C12m	Fatty acid metabolism
Liver_FAOXC14C12x	FAOXC14C12x	Fatty acid metabolism
Liver_FAOXC14C14OHm	FAOXC14C14OHm	Fatty acid metabolism
Liver_FAOXC14DCC12DCx	Fatty Acid Beta Oxidation (C14Dc->C12Dc), Peroxisomal	Fatty acid metabolism
Liver_FAOXC15ATPx	Fatty Acid Activation (C15), Peroxisomal	Fatty acid metabolism
Liver_FAOXC15NADPx	FAOXC15NADPx	Fatty acid metabolism
Liver_FAOXC15NADx	Fatty Acid Alpha Oxidation (2-Hydroxyphytanoyl Coenzyme A) (NAD), Peroxisomal	Fatty acid metabolism
Liver_FAOXC160	FAOXC160	Fatty acid metabolism
Liver_FAOXC16080m	FAOXC16080m	Fatty acid metabolism
Liver_FAOXC16080x	FAOXC16080x	Fatty acid metabolism
Liver_FAOXC161802m	FAOXC161802m	Fatty acid metabolism
Liver_FAOXC16180m	FAOXC16180m	Fatty acid metabolism
Liver_FAOXC161C141m	Fatty Acid Beta Oxidation (C16:1->C14:1), Mitochondrial	Fatty acid metabolism
Liver_FAOXC162C142m	FAOXC162C142m	Fatty acid metabolism
Liver_FAOXC163C164Gm	FAOXC163C164Gm	Fatty acid metabolism
Liver_FAOXC163GC142m	FAOXC163GC142m	Fatty acid metabolism
Liver_FAOXC163Gm	FAOXC163Gm	Fatty acid metabolism
Liver_FAOXC164C143m	FAOXC164C143m	Fatty acid metabolism
Liver_FAOXC164C165m	FAOXC164C165m	Fatty acid metabolism
Liver_FAOXC164GC163m	FAOXC164GC163m	Fatty acid metabolism
Liver_FAOXC164m	FAOXC164m	Fatty acid metabolism
Liver_FAOXC165C164m	FAOXC165C164m	Fatty acid metabolism
Liver_FAOXC16BRx	Fatty Acid Activation (C16Br), Peroxisomal	Fatty acid metabolism
Liver_FAOXC16C14m	FAOXC16C14m	Fatty acid metabolism
Liver_FAOXC16C14x	FAOXC16C14x	Fatty acid metabolism
Liver_FAOXC16DCC14DCx	Fatty Acid Beta Oxidation (C16Dc->C14Dc), Peroxisomal	Fatty acid metabolism
Liver_FAOXC16DCr	Fatty Acid Activation (C16Dc), Endoplasmatic Reticulum	Fatty acid metabolism
Liver_FAOXC180	FAOXC180	Fatty acid metabolism
Liver_FAOXC1811603m	FAOXC1811603m	Fatty acid metabolism
Liver_FAOXC182806m	FAOXC182806m	Fatty acid metabolism
Liver_FAOXC18280m	FAOXC18280m	Fatty acid metabolism
Liver_FAOXC182C162m	FAOXC182C162m	Fatty acid metabolism
Liver_FAOXC183806m	Beta Oxidation of Fatty Acid	Fatty acid metabolism
Liver_FAOXC183C163Gm	FAOXC183C163Gm	Fatty acid metabolism
Liver_FAOXC18480m	FAOXC18480m	Fatty acid metabolism
Liver_FAOXC184C164m	FAOXC184C164m	Fatty acid metabolism
Liver_FAOXC204	FAOXC204	Fatty acid metabolism
Liver_FAOXC2051843m	Beta Oxidation of Fatty Acid	Fatty acid metabolism
Liver_FAOXC3DC	Malonylcoa->Malonylcarnitine	Fatty acid metabolism
Liver_FAOXC4C2m	FAOXC4C2m	Fatty acid metabolism
Liver_FAOXC5C5DCc	Production of Glutaryl Carnitine	Fatty acid metabolism
Liver_FAOXC61C4m	FAOXC61C4m	Fatty acid metabolism
Liver_FAOXC61m	FAOXC61m	Fatty acid metabolism
Liver_FAOXC6C4m	FAOXC6C4m	Fatty acid metabolism
Liver_FAOXC6C4x	Fatty Acid Beta Oxidation (C6->C4), Peroxisomal	Fatty acid metabolism
Liver_FAOXC80	FAOXC80	Fatty acid metabolism
Liver_FAOXC81C61m	FAOXC81C61m	Fatty acid metabolism
Liver_FAOXC8C6m	FAOXC8C6m	Fatty acid metabolism
Liver_FAOXC8C6x	FAOXC8C6x	Fatty acid metabolism
Liver_FAOXC8DCC6DCx	Fatty Acid Beta Oxidation (C8Dc->C6Dc), Peroxisomal	Fatty acid metabolism
Liver_FAOXOHC16C16DCc	Fatty Acid Omega Oxidation (W-Ohc16->C16Dc)	Fatty acid metabolism
Liver_FAOXTC101TC102m	FAOXTC101TC102m	Fatty acid metabolism
Liver_FAOXTC102C101m	FAOXTC102C101m	Fatty acid metabolism
Liver_FAOXTC122m	FAOXTC122m	Fatty acid metabolism
Liver_FAOXTC122TC101m	FAOXTC122TC101m	Fatty acid metabolism
Liver_FAOXTC142TC122m	FAOXTC142TC122m	Fatty acid metabolism
Liver_FAOXTC162TC142m	Fatty Acid Beta Oxidation Trans (C16:2->C14:2), Mitochondrial	Fatty acid metabolism
Liver_FAOXTC182TC162m	Fatty Acid Beta Oxidation Trans (C18:2->C16:2), Mitochondrial	Fatty acid metabolism
Liver_FAS100COA	Fatty Acyl Coenzyme A Synthase (N-C10:0CoA)	Fatty acid metabolism
Liver_FAS120COA	Fatty-Acyl Coenzyme A Synthase (N-C12:0CoA)	Fatty acid metabolism
Liver_FAS140COA	FAS140COA	Fatty acid metabolism
Liver_FAS160COA	Fatty-Acyl Coenzyme A Synthase (N-C16:0CoA)	Fatty acid metabolism
Liver_FAS180	FAS180	Fatty acid metabolism
Liver_FAS180COA	FAS180COA	Fatty acid metabolism
Liver_FAS80COA_L	Fatty Acyl Coenzyme A Synthase (N-C8:0CoA), Lumped Reaction	Fatty acid metabolism
Liver_FATP1t	Fatty Acid Electroneutral Transport	Fatty acid metabolism
Liver_FATP3t	Fatty Acid Electroneutral Transport	Fatty acid metabolism
Liver_FATP4t	Fatty Acid Electroneutral Transport	Fatty acid metabolism
Liver_FATP5t	Fatty Acid Electroneutral Transport	Fatty acid metabolism
Liver_FATP6t	Fatty Acid Electroneutral Transport	Fatty acid metabolism
Liver_FATP7t	Fatty Acid Electroneutral Transport	Fatty acid metabolism
Liver_FATP8t	Fatty Acid Electroneutral Transport	Fatty acid metabolism
Liver_FATP9t	Fatty Acid Electroneutral Transport	Fatty acid metabolism
Liver_FBA	Fructose-Bisphosphate Aldolase	Glycolysis/gluconeogenesis
Liver_FBA2	D-Fructose 1-Phosphate D-Glyceraldehyde-3-Phosphate-Lyase	Glycolysis/gluconeogenesis
Liver_FBP	Fructose-Bisphosphatase	Glycolysis/gluconeogenesis
Liver_FBP26	Fructose-2, 6-Bisphosphate 2-Phosphatase	Glycolysis/gluconeogenesis
Liver_FCLTm	Ferrochelatase, Mitochondrial	Heme metabolism
Liver_FCOAH	Formyl Coenzyme A Hydrolase	Fatty acid metabolism
Liver_FDPte	Transport to Extracellular Space	Glycolysis/gluconeogenesis
Liver_FE2DMT1	Uptake of Food Iron by Dmt1 Transporter	Heme metabolism
Liver_FE2t	Transport of Iron (Fe2+)	Heme metabolism
Liver_FE2tm	Transport of Iron (Fe2+), Mitochondrial	Heme metabolism
Liver_FE3MTP1	Transport of Ferrous Iron into Blood	Heme metabolism
Liver_FE3R2e	Fe3+ Reduction (Ascorbate)	Heme metabolism
Liver_FERO	Ferroxidase	Vitamin B2 metabolism
Liver_FKYNH	N-Formyl-L-Kynurenine Amidohydrolase	Amino acid and amine metabolism
Liver_FMNAT	FMN Adenylyltransferase	Vitamin B2 metabolism
Liver_FOLABCCte	Folate Transport by ABCa11	Folate metabolism
Liver_FOLOAT1tcbpL	Folate Transport by Oat1 (Liver)	Amino acid and amine metabolism
Liver_FOLOAT2tc	Folate Transport by Oats	Proteoglycans and glycosaminoglycan metabolism
Liver_FOLOATPtc	Folate Transport by OATP	Folate metabolism
Liver_FOLR2	Folate Reductase	Folate metabolism
Liver_FOLt2	Folate Transport via Anion Antiport	Folate metabolism
Liver_FOLt2bpL	Folate Transport via Anion AntiportFolate Transport via Anion Antiport (Liver)	Folate metabolism
Liver_FOLt2le	Folate Transport via Anion Antiport	Folate metabolism
Liver_FOLt2lebpL	Folate Transport via Anion Antiport (Liver)	Folate metabolism
Liver_FOLTle	Transport of Folate	Folate metabolism
Liver_FORGLUt	Transport of N-Formimidoyl-L-Glutamate	Amino acid and amine metabolism
Liver_FORMCOAtx	Formyl Coenzyme A Transport	Fatty acid metabolism
Liver_FORt2m	Transport of Formate, Mitochondrial	Folate metabolism
Liver_FORTHFC	Formiminotetrahydrofolate Cyclodeaminase (Ec 4.3.1.4)	Amino acid and amine metabolism
Liver_FORtr	Transport of Formate, Endoplasmatic Reticulum	Folate metabolism
Liver_FRDPtc	Lipid, Flip-Flop Intracellular Transport	Steroid metabolism
Liver_FRDPtcr	Transport of Farnesyl Diphosphate into the Endoplasmic Reticulum	Steroid metabolism
Liver_FRDPtr	Lipid, Flip-Flop Intracellular Transport	Steroid metabolism
Liver_FRUt1r	Transport of D-Fructose via Uniport	Glycolysis/gluconeogenesis
Liver_FRUt4	D-Fructose Transport via Sodium Symport	Glycolysis/gluconeogenesis
Liver_FTHFDH	Formyltetrahydrofolate Dehydrogenase	Folate metabolism
Liver_FTHFL	Formate-Tetrahydrofolate Ligase	Folate metabolism
Liver_FTHFLm	Formate-Tetrahydrofolate Ligase, Mitochondrial	Folate metabolism
Liver_FUCACNGALACGLCGALGLUSIDEte	Blood Group Intracellular Transport	Heme metabolism
Liver_FUCACNGALACGLCGALGLUSIDEtg	Blood Group Intracellular Transport	Heme metabolism
Liver_FUCGALFUCGALACGLCGALGLUSIDEte	Blood Group Intracellular Transport	Glycerides and phospholipids metabolism
Liver_FUM	Fumarase	Citric acid cycle
Liver_FUMAC	Fumarylacetoacetase	Amino acid and amine metabolism
Liver_FUMm	Fumarase, Mitochondrial	Citric acid cycle
Liver_FUMtr	Transport of Fumarate	Citric acid cycle
Liver_FUT18g	Galactoside 2-Alpha-L-Fucosyltransferase 1	Heme metabolism
Liver_FUT32g	Fucosyltransferase 3 (Galactoside 3 (4)-L-Fucosyltransferase, Lewis Blood Group Included) 1	Heme metabolism
Liver_G14T18g	Beta-N-Acetylglucosaminylglycopeptide Beta-1, 4-Galactosyltransferase, Golgi	Proteoglycans and glycosaminoglycan metabolism
Liver_G14T19g	Beta-N-Acetylglucosaminylglycopeptide Beta-1, 4-Galactosyltransferase, Golgi	Proteoglycans and glycosaminoglycan metabolism
Liver_G14T20g	Beta-N-Acetylglucosaminylglycopeptide Beta-1, 4-Galactosyltransferase, Golgi	Proteoglycans and glycosaminoglycan metabolism
Liver_G14T21g	Beta-N-Acetylglucosaminylglycopeptide Beta-1, 4-Galactosyltransferase, Golgi	Proteoglycans and glycosaminoglycan metabolism
Liver_G14T2g	Beta-N-Acetylglucosaminylglycopeptide Beta-1, 4-Galactosyltransferase, Golgi	Proteoglycans and glycosaminoglycan metabolism
Liver_G14T3g	Beta-N-Acetylglucosaminylglycopeptide Beta-1, 4-Galactosyltransferase, Golgi	Proteoglycans and glycosaminoglycan metabolism
Liver_G14T4g	Beta-N-Acetylglucosaminylglycopeptide Beta-1, 4-Galactosyltransferase, Golgi	Proteoglycans and glycosaminoglycan metabolism
Liver_G14T5g	Beta-N-Acetylglucosaminylglycopeptide Beta-1, 4-Galactosyltransferase, Golgi	Proteoglycans and glycosaminoglycan metabolism
Liver_G3PCtr	Transport of Glycerophosphocholine	Glycerides and phospholipids metabolism
Liver_G3PD1	Glycerol-3-Phosphate Dehydrogenase (NAD)	Glycerides and phospholipids metabolism
Liver_G5SADrm	L-Glutamate 5-Semialdehyde Dehydratase, Reversible, Mitochondrial	Amino acid and amine metabolism
Liver_G5SDym	Glutamate-5-Semialdehyde Dehydrogenase, Mitochondrial	Amino acid and amine metabolism
Liver_G6PDA	Glucosamine-6-Phosphate Deaminase	Aminosugar metabolism
Liver_G6PDH2r	Glucose 6-Phosphate Dehydrogenase	Pentose phosphate pathway
Liver_G6PDH2rer	Glucose 6-Phosphate Dehydrogenase, Endoplasmic Reticulum	Pentose phosphate pathway
Liver_G6PPer	Glucose-6-Phosphate Phosphatase, Edoplasmic Reticular	Glycolysis/gluconeogenesis
Liver_G6Pter	Glucose 6-Phosphate Endoplasmic Reticular Transport via Diffusion	Glycolysis/gluconeogenesis
Liver_GA1tl	Ganglioside Ga1 (Asialo Gm1) Endocytosis	Glycerides and phospholipids metabolism
Liver_GACMTRc	Guanidinoacetate N-Methyltransferase, Cytosolic	Amino acid and amine metabolism
Liver_GAL3ST11	Galactosylceramide Sulfotransferase	Glycerides and phospholipids metabolism
Liver_GALASE17ly	Beta-Galactosidase, Lysosomal	Proteoglycans and glycosaminoglycan metabolism
Liver_GALASE18ly	Beta-Galactosidase, Lysosomal	Proteoglycans and glycosaminoglycan metabolism
Liver_GALASE19ly	Beta-Galactosidase, Lysosomal	Proteoglycans and glycosaminoglycan metabolism
Liver_GALASE1ly	Beta-Galactosidase, Lysosomal	Proteoglycans and glycosaminoglycan metabolism
Liver_GALASE20ly	Beta-Galactosidase, Lysosomal	Proteoglycans and glycosaminoglycan metabolism
Liver_GALC	Galactocerebrosidase	Glycerides and phospholipids metabolism
Liver_GALGALFUCFUCGALACGLCGALACGLCGAL14ACGLCGALGLUSIDEte	Blood Group Intracellular Transport	Heme metabolism
Liver_GALGALFUCFUCGALACGLCGALACGLCGAL14ACGLCGALGLUSIDEtg	Blood Group Intracellular Transport	Heme metabolism
Liver_GALGLUSIDEtg	Transport of Galactosyl Glucosyl Ceramide	Glycerides and phospholipids metabolism
Liver_GALGLUSIDEtl	Transport of Galactosyl Glucosyl Ceramide	Glycerides and phospholipids metabolism
Liver_GALGT2	Beta-1, 4 N-Acetylgalactosaminyltransferase	Glycerides and phospholipids metabolism
Liver_GALGT3	Beta-1, 4 N-Acetylgalactosaminyltransferase	Glycerides and phospholipids metabolism
Liver_GALK	Galactokinase	Glycolysis/gluconeogenesis
Liver_GALNACT1g	UDPgal-Chondroitin Acetylgalactosaminyltransferase I, Golgi	Proteoglycans and glycosaminoglycan metabolism
Liver_GALNACT2g	Uridine Diphosphoacetylgalactosamine-Chondroitin Acetylgalactosaminyltransferase Ii, Golgi	Proteoglycans and glycosaminoglycan metabolism
Liver_GALNACT3g	Uridine Diphosphoacetylgalactosamine-Chondroitin Acetylgalactosaminyltransferase Ii, Golgi	Proteoglycans and glycosaminoglycan metabolism
Liver_GALNACT4g	Uridine Diphosphoacetylgalactosamine-Chondroitin Acetylgalactosaminyltransferase Ii, Golgi	Proteoglycans and glycosaminoglycan metabolism
Liver_GALNACT5g	Uridine Diphosphoacetylgalactosamine-Chondroitin Acetylgalactosaminyltransferase Ii, Golgi	Proteoglycans and glycosaminoglycan metabolism
Liver_GALNTg	Galnac Transferase, Golgi Apparatus	Proteoglycans and glycosaminoglycan metabolism
Liver_GALSIDEter	Galactocerebroside Intracellular Transport	Glycerides and phospholipids metabolism
Liver_GALSIDEtg	Galactocerebroside Intracellular Transport	Glycerides and phospholipids metabolism
Liver_GALSIDEtl	Galactocerebroside Intracellular Transport	Glycerides and phospholipids metabolism
Liver_GALt1r	Galactose Transport (Uniport)	Glycerides and phospholipids metabolism
Liver_GALt1rbpL	Galactose Transport (Uniport) (Liver)	Glycerides and phospholipids metabolism
Liver_GALt2_2bpL	D-Galactose Transport via Proton Symport (Liver)	Glycerides and phospholipids metabolism
Liver_GALT2g	UDP-D-Galactose:Galactosylxylose Galactosyltransferase, Golgi Apparatus	Proteoglycans and glycosaminoglycan metabolism
Liver_GALt4	Galactose Transport via Sodium Symport	Glycerides and phospholipids metabolism
Liver_GALTg	UDP-D-Galactose:D-Xylose Galactosyltransferase, Golgi Apparatus	Proteoglycans and glycosaminoglycan metabolism
Liver_GALtly	Galactose Efflux from Lysosome	Glycerides and phospholipids metabolism
Liver_GALU	UTP-Glucose-1-Phosphate Uridylyltransferase	Glycolysis/gluconeogenesis
Liver_GAMt1r	Glucosamine Transport (Uniport)	Aminosugar metabolism
Liver_GAO1g	Ganglioside O-Acetylation	Glycerides and phospholipids metabolism
Liver_GAPD	Glyceraldehyde-3-Phosphate Dehydrogenase	Glycolysis/gluconeogenesis
Liver_GARFT	Phosphoribosylglycinamide Formyltransferase	Nucleotide and energy metabolism
Liver_GBA	Glucosylceramidase	Glycerides and phospholipids metabolism
Liver_GBA2e	Beta-Glucosidase, Plasma Membrane (Gba2)	Glycerides and phospholipids metabolism
Liver_GBA2ebpL	Beta-Glucosidase, Plasma Membrane (Gba2) (Liver)	Glycerides and phospholipids metabolism
Liver_GBSIDEte	Globoside Transport	Glycerides and phospholipids metabolism
Liver_GBSIDEtl	Globoside Intracellular Transport	Glycerides and phospholipids metabolism
Liver_GCA3Sabc	Glycocholic acid 3-sulfate ABC bile acid transporter	Bile Acid metabolism
Liver_GCA3St	Glycocholic acid 3-sulfate transport via bicarbonate countertransport	Bile Acid metabolism
Liver_GCASULT	Glycocholic acid sulfotransferase	Bile Acid metabolism
Liver_GCC2cm	Glycine-Cleavage Complex (Lipoamide), Mitochondrial	Amino acid and amine metabolism
Liver_GCDCA3Sabc	Glycochenodeoxycholic acid 3-sulfate ABC bile acid transporter	Bile Acid metabolism
Liver_GCDCA3St	Glycochenodeoxycholic acid 3-sulfate via bicarbonate countertransport	Bile Acid metabolism
Liver_GCDCASULT	Glycochenodeoxycholic acid sulfotransferase	Bile Acid metabolism
Liver_GCHOLAt	Glycocholate Transport via Bicarbonate Antiport	Bile Acid metabolism
Liver_GCHOLAt2	Glycocholate Transport via Sodium Symport	Bile Acid metabolism
Liver_GCHOLAt3	ABC Bile Acid Transporter	Bile Acid metabolism
Liver_GCHOLAtebdL	Bile Acid Intracellular Transport (Liver)	Bile Acid metabolism
Liver_GCHOLAtebpL	Bile Acid Intracellular Transport (Liver)	Bile Acid metabolism
Liver_GCHOLAtx	Bile Acid Intracellular Transport	Bile Acid metabolism
Liver_GCNTg	N-Acetyllactosaminide Beta-1, 6-N-Acetylglucosaminyl-Transferase	Heme metabolism
Liver_GD1Atg	Transport of Gd1A	Glycerides and phospholipids metabolism
Liver_GD1Cte	Transport of Gd1C	Glycerides and phospholipids metabolism
Liver_GDA1tn	Transport of Gd1A	Glycerides and phospholipids metabolism
Liver_GDCA3Sabc	Glycodeoxycholic acid 3-sulfate ABC bile acid transporter	Bile Acid metabolism
Liver_GDCA3St	Glycodeoxycholic acid 3-sulfate via bicarbonate countertransport	Bile Acid metabolism
Liver_GDCASULT	Glycodeoxycholic acid sulfotransferase	Bile Acid metabolism
Liver_GDPFUCtg	Transport of Guanosine-5'-Diphosphate-L-Fucose via CMP Antiport, Golgi Apparatus	Nucleotide and energy metabolism
Liver_GDPtg	Transport of Guanosine-5'-Diphosphate	Nucleotide and energy metabolism
Liver_GF6PTA	Glutamine-Fructose-6-Phosphate Transaminase	Aminosugar metabolism
Liver_GGNG	Glycogenin Self-Glucosylation	Glycolysis/gluconeogenesis
Liver_GGT5r	Gamma-Glutamyltransferase 5	Fatty acid metabolism
Liver_GHMT2r	Glycine Hydroxymethyltransferase, Reversible	Amino acid and amine metabolism
Liver_GHMT2rm	Glycine Hydroxymethyltransferase, Reversible, Mitochondrial	Amino acid and amine metabolism
Liver_GHMT3	Glycine Hydroxymethyltransferase	Amino acid and amine metabolism
Liver_GK1	Guanylate Kinase (GMP:ATP)	Nucleotide and energy metabolism
Liver_GLA2l	Alpha-Galactosidase, Lysosomal	Glycerides and phospholipids metabolism
Liver_GLBRAN	1, 4-Alpha-Glucan Branching Enzyme (Glygn1 -> Glygn2)	Glycolysis/gluconeogenesis
Liver_GLCAASE4ly	Beta-Glucuronidase, Lysosomal	Proteoglycans and glycosaminoglycan metabolism
Liver_GLCAASE5ly	Beta-Glucuronidase, Lysosomal	Proteoglycans and glycosaminoglycan metabolism
Liver_GLCAASE6ly	Beta-Glucuronidase, Lysosomal	Proteoglycans and glycosaminoglycan metabolism
Liver_GLCAASE7ly	Beta-Glucuronidase, Lysosomal	Proteoglycans and glycosaminoglycan metabolism
Liver_GLCAE1g	Chondroitin-Glucuronate 5-Epimerase	Proteoglycans and glycosaminoglycan metabolism
Liver_GLCAE2g	Heparosan-N-Sulfate-Glucuronate 5-Epimerase	Proteoglycans and glycosaminoglycan metabolism
Liver_GLCAT2g	Chondroitin Glucuronyltransferase Ii, Golgi Apparatus	Proteoglycans and glycosaminoglycan metabolism
Liver_GLCAT3g	Chondroitin Glucuronyltransferase Ii, Golgi Apparatus	Proteoglycans and glycosaminoglycan metabolism
Liver_GLCAT4g	Chondroitin Glucuronyltransferase Ii, Golgi Apparatus	Proteoglycans and glycosaminoglycan metabolism
Liver_GLCAT5g	Chondroitin Glucuronyltransferase Ii, Golgi Apparatus	Proteoglycans and glycosaminoglycan metabolism
Liver_GLCAT6g	Heparan Glucuronyltransferase Ii	Proteoglycans and glycosaminoglycan metabolism
Liver_GLCAT7g	Heparan Glucuronyltransferase Ii	Proteoglycans and glycosaminoglycan metabolism
Liver_GLCAT8g	Heparan Glucuronyltransferase Ii	Proteoglycans and glycosaminoglycan metabolism
Liver_GLCAT9g	Heparan Glucuronyltransferase Ii	Proteoglycans and glycosaminoglycan metabolism
Liver_GLCATg	UDP-D-Glucuronate:Galactosylgalactosylxylose Glucuronosyltransferase, Golgi Apparatus	Proteoglycans and glycosaminoglycan metabolism
Liver_GLCMterbdL	Glucose Transport via Membrane Vesicle (Liver)	Glycolysis/gluconeogenesis
Liver_GLCNACDASg	GlcNac N-Deacetylase / N-Sulfotransferase	Proteoglycans and glycosaminoglycan metabolism
Liver_GLCNACT1g	Alpha-N-Acetylglucosaminyltransferase I, Golgi Apparatus	Proteoglycans and glycosaminoglycan metabolism
Liver_GLCNACT2g	Alpha-N-Acetylglucosaminyltransferase Ii	Proteoglycans and glycosaminoglycan metabolism
Liver_GLCNACT3g	Alpha-N-Acetylglucosaminyltransferase Ii	Proteoglycans and glycosaminoglycan metabolism
Liver_GLCNACT4g	Alpha-N-Acetylglucosaminyltransferase Ii	Proteoglycans and glycosaminoglycan metabolism
Liver_GLCNACT5g	Alpha-N-Acetylglucosaminyltransferase Ii	Proteoglycans and glycosaminoglycan metabolism
Liver_GLCNte	Assumed Passive Diffusion into Extracellular Space	Pentose phosphate pathway
Liver_GLCt1r	Glucose Transport (Uniport)	Glycolysis/gluconeogenesis
Liver_GLCt1rbdL	Glucose Transport (Uniport) (Liver)	Glycolysis/gluconeogenesis
Liver_GLCt1rbpL	Glucose Transport (Uniport) (Liver)	Glycolysis/gluconeogenesis
Liver_GLCt2_2	Transport of D-Glucose via Proton Symport	Glycolysis/gluconeogenesis
Liver_GLCt2_2bdL	Transport of D-Glucose via Proton Symport (Liver)	Glycolysis/gluconeogenesis
Liver_GLCt4	Glucose Transport via Sodium Symport	Glycolysis/gluconeogenesis
Liver_GLCtg	Glucose Transport, Golgi Apparatus	Glycolysis/gluconeogenesis
Liver_GLCURtly	Transport of Glucuronate into Lysososme	Proteoglycans and glycosaminoglycan metabolism
Liver_GLCURtr	Transport of D-Glucuronate	Proteoglycans and glycosaminoglycan metabolism
Liver_GLDBRAN	Glycogen Debranching Enzyme	Glycolysis/gluconeogenesis
Liver_GLGNS1	Glycogen Synthase (Ggn -> Glygn1)	Glycolysis/gluconeogenesis
Liver_GLNALANaEx	L-Alanine/L-Glutamine Na-Dependent Exchange (Gln-L In)	Amino acid and amine metabolism
Liver_GLNASNNaEx	L-Glutamine/L-Asparagine Na-Dependent Exchange (Gln-L In)	Amino acid and amine metabolism
Liver_GLNCYSNaEx	L-Cysteine/L-Glutamine Na-Dependent Exchange (Gln-L In)	Amino acid and amine metabolism
Liver_GLNS	Glutamine Synthetase	Amino acid and amine metabolism
Liver_GLNSERNaEx	L-Serine/L-Glutamine Na-Dependent Exchange (Gln-L In)	Amino acid and amine metabolism
Liver_GLNt4	Transport of L-Glutamine via Sodium Symport, Reversible	Amino acid and amine metabolism
Liver_GLNTHRNaEx	L-Threonine/L-Glutamine Na-Dependent Exchange (Gln-L In)	Amino acid and amine metabolism
Liver_GLNtm	L-Glutamine Transport via Electroneutral Transporter	Amino acid and amine metabolism
Liver_GLNtN1	Glutamine Transport (Na, H Coupled)	Amino acid and amine metabolism
Liver_GLNyLATthc	Transport of Glutamine by Y+Lat1 Or Y+Lat2 with Symporter of H	Amino acid and amine metabolism
Liver_GLPASE1	Glycogen Phosphorylase (Glygn2 -> Dxtrn)	Glycolysis/gluconeogenesis
Liver_GLPASE2	Glycogen Phosphorylase (Amyls -> Glc-D)	Glycolysis/gluconeogenesis
Liver_GLU5Km	Glutamate 5-Kinase, Mitochondrial	Amino acid and amine metabolism
Liver_GLUCYS	Gamma-Glutamylcysteine Synthetase	Oxidative stress metabolism
Liver_GLUDxm	Glutamate Dehydrogenase (NAD), Mitochondrial	Amino acid and amine metabolism
Liver_GLUDym	Glutamate Dehydrogenase (NADP), Mitochondrial	Amino acid and amine metabolism
Liver_GluForTx	Glutamate Formimidoyltransferase	Amino acid and amine metabolism
Liver_GLUNm	Glutaminase, Mitochondrial	Amino acid and amine metabolism
Liver_GLUPROASCT1	Glutamate Intake by System Asct-1 Transporter	Amino acid and amine metabolism
Liver_GLUPRT	Glutamine Phosphoribosyldiphosphate Amidotransferase	Nucleotide and energy metabolism
Liver_GLUt2m	L-Glutamate Reversible Transport via Proton Symport, Mitochondrial	Amino acid and amine metabolism
Liver_GLUt6	Glutamate Transport via Na, H Symport And K Antiport	Amino acid and amine metabolism
Liver_GLUTAROAT3tbpL	Transport of Glutarate, Extracellular, Antiport (Liver)	Amino acid and amine metabolism
Liver_GLUTARt2rbpL	Liver_GLUTARt2r[bpL]	Miscellaneous
Liver_GLUTARtebpL	glutarminium Transport, Cytosol	Miscellaneous
Liver_GLUTCOAACBP	Transport of Glutaryl Coenzyme A from Mitochondria into Cytosol	Fatty acid metabolism
Liver_GLUtr	Intracellular Transport	Amino acid and amine metabolism
Liver_GLXO1	Glyoxylate Oxidase	Fatty acid metabolism
Liver_GLXtm	Glyoxylate Transport, Mitochondrial	Fatty acid metabolism
Liver_GLYALDtr	Transport of Glyceraldehyde	Miscellaneous
Liver_GLYAMDTRc	Glycine Amidinotransferase, Cytosolic	Amino acid and amine metabolism
Liver_GLYC_Rt	Transport of D-Glycerate, Diffusion	Miscellaneous
Liver_GLYC2P3Pc	Formation of Glycerol-3-Phosphate	Glycerides and phospholipids metabolism
Liver_GLYC3PFADm	Glycerophosphate Shuttle for Trasnfer of Reducing Equivalents	Oxidative phosphorylation
Liver_GLYC3tr	Transport of Glycerophosphoric Acid	Glycerides and phospholipids metabolism
Liver_GLYCLTtd	Diffusion of Glycolate	Fatty acid metabolism
Liver_GLYCTDle	Difussion of Glycerol Accross the Brush Border Membrane	Glycerides and phospholipids metabolism
Liver_GLYCTDlebpL	Difussion of Glycerol Accross the Brush Border Membrane (Liver)	Glycerides and phospholipids metabolism
Liver_GLYCtm	Transport of Glycerol	Glycerides and phospholipids metabolism
Liver_GLYK	Glycerol Kinase	Glycerides and phospholipids metabolism
Liver_GLYKm	Glycerol Kinase	Glycerides and phospholipids metabolism
Liver_GLYNATm	Glycine-N-Acetyltransferase	Amino acid and amine metabolism
Liver_GLYOX	Hydroxyacylglutathione Hydrolase	Glycolysis/gluconeogenesis
Liver_GLYPROPEPT1tc	Transport of Glycylproline by the Apical Pept1 Amino Acid Transporters	Miscellaneous
Liver_GLYPROt	Transport of Glycylproline
Liver_GLYSNAT5tc	Transport of Glycine with Symport of Sodium And Antiport of Proton by Snat5 Transporter	Amino acid and amine metabolism
Liver_GLYSNAT5tcbpL	Transport of Glycine with Symport of Sodium And Antiport of Proton by Snat5 Transporter (Liver)	Amino acid and amine metabolism
Liver_GLYt2r	Glycine Reversible Transport via Proton Symport	Amino acid and amine metabolism
Liver_GLYt4	Transport of Glycine via Sodium Symport	Amino acid and amine metabolism
Liver_GLYt7_211_r	Transport of Glycine via Sodium And Chloride Symport (2:1:1), Reversible	Amino acid and amine metabolism
Liver_GLYt7_211_rbdL	Transport of Glycine via Sodium And Chloride Symport (2:1:1), Reversible (Liver)	Amino acid and amine metabolism
Liver_GLYt7_211_rbpL	Transport of Glycine via Sodium And Chloride Symport (2:1:1), Reversible (Liver)	Amino acid and amine metabolism
Liver_GLYt7_311_rbdL	Glycine Reversible Transport via Sodium And Chloride Symport (3:1:1) (Liver)	Amino acid and amine metabolism
Liver_GLYt7_311_rbpL	Glycine Reversible Transport via Sodium And Chloride Symport (3:1:1) (Liver)	Amino acid and amine metabolism
Liver_GLYtm	Transport of Glycine, Passive, Mitochondrial	Amino acid and amine metabolism
Liver_GM1tg	Ganglioside Gm1 Endocytosis	Glycerides and phospholipids metabolism
Liver_GM1tl	Ganglioside Gm1 Endocytosis	Glycerides and phospholipids metabolism
Liver_GMAND	GDP-D-Mannose Dehydratase	Glycolysis/gluconeogenesis
Liver_GMPS2	GMP Synthase	Nucleotide and energy metabolism
Liver_GMPtg	Transport of GMP, Golgi Apparatus	Nucleotide and energy metabolism
Liver_GND	Phosphogluconate Dehydrogenase	Pentose phosphate pathway
Liver_GNDer	Phosphogluconate Dehydrogenase, Endoplasmic Reticulum	Pentose phosphate pathway
Liver_GNMT	Glycine N-Methyltransferase	Amino acid and amine metabolism
Liver_GPAM_hs	Glycerol-3-Phosphate Acyltransferase	Glycerides and phospholipids metabolism
Liver_GPDDA1	Glycerophosphodiester Phosphodiesterase (Glycerophosphocholine)	Glycerides and phospholipids metabolism
Liver_GPDDACHOL	Glycerophosphocholine Phosphodiesterase	Glycerides and phospholipids metabolism
Liver_GQ1Bte	Transport of Gq1B	Glycerides and phospholipids metabolism
Liver_GQ1Btg	Transport of Gq1B	Glycerides and phospholipids metabolism
Liver_GRTTx	Geranyltranstransferase	Steroid metabolism
Liver_GSNt	Guanosine Faciliated Transport in Cytosol	Nucleotide and energy metabolism
Liver_GSNt2r	Guanosine Transport in via Proton Symport Reversible	Nucleotide and energy metabolism
Liver_GSNt4	Guanosine Transport in via Sodium Symport	Nucleotide and energy metabolism
Liver_GSNt5le	Guanosine Transport in via Sodium (1:2) Symport	Nucleotide and energy metabolism
Liver_GTHDH	Glutathione Dehydrogenase (Dehydroascorbate Reductase)	Vitamin C metabolism
Liver_GTHO	Glutathione Oxidoreductase	Amino acid and amine metabolism
Liver_GTHOm	Glutathione Oxidoreductase	Amino acid and amine metabolism
Liver_GTHP	Glutathione Peroxidase	Oxidative stress metabolism
Liver_GTHPe	Glutathione Peroxidase, Extracellular	Oxidative stress metabolism
Liver_GTHPm	Glutathione Peroxidase, Mitochondria	Oxidative stress metabolism
Liver_GTHRDtr	Glutathione Transport via Diffusion	Oxidative stress metabolism
Liver_GTHS	Glutathione Synthetase	Oxidative stress metabolism
Liver_GTMLTe	G-Glutamyltransferase, Extracellular	Oxidative stress metabolism
Liver_GTPCI	GTP Cyclohydrolase I	Tetrahydrobiopterin metabolism
Liver_GUACYC	Guanylate Cyclase	Nucleotide and energy metabolism
Liver_GUAD	Guanine Deaminase	Nucleotide and energy metabolism
Liver_GUAPRT	Guanine Phosphoribosyltransferase	Nucleotide and energy metabolism
Liver_GUAt	Transport of Guanine	Nucleotide and energy metabolism
Liver_GUDCA3Sabc	Glycoursodeoxycholic acid 3-sulfate ABC bile acid transporter	Bile Acid metabolism
Liver_GUDCA3St	Glycoursodeoxycholic acid 3-sulfate via bicarbonate countertransport	Bile Acid metabolism
Liver_GUDCASULT	Glycoursodeoxycholic acid sulfotransferase	Bile Acid metabolism
Liver_H2CO3D	Carboxylic Acid Dissociation	Miscellaneous
Liver_H2CO3Dm	Carboxylic Acid Dissociation	Miscellaneous
Liver_H2O2t	Hydrogen Peroxide Transport via Diffusion	Fatty acid metabolism
Liver_H2O2tp	Hydrogen Peroxide Peroxisomal Transport via Diffusion	Fatty acid metabolism
Liver_H2OGLYAQPt	Water And Glycerol Transport by Aqp	Glycerides and phospholipids metabolism
Liver_H2OGLYAQPtbpL	Water And Glycerol Transport by Aqp (Liver)	Glycerides and phospholipids metabolism
Liver_H2Ot	H2O Transport via Diffusion	Miscellaneous
Liver_H2OtbdL	H2O Endoplasmic Reticulum TransportH2O Transport, Golgi ApparatusH2O Transport, LysosomalH2O Transport, MitochondrialH2O Transport, NuclearH2O Transport, PeroxisomalH2O Transport via Diffusion (Liver)	Miscellaneous
Liver_H2OtbpL	H2O Endoplasmic Reticulum TransportH2O Transport, Golgi ApparatusH2O Transport, LysosomalH2O Transport, MitochondrialH2O Transport, NuclearH2O Transport, PeroxisomalH2O Transport via Diffusion (Liver)	Miscellaneous
Liver_H2Oter	H2O Endoplasmic Reticulum Transport	Miscellaneous
Liver_H2Otg	H2O Transport, Golgi Apparatus	Miscellaneous
Liver_H2Otly	H2O Transport, Lysosomal	Miscellaneous
Liver_H2Otm	H2O Transport, Mitochondrial	Miscellaneous
Liver_H2Otp	H2O Transport, Peroxisomal	Miscellaneous
Liver_HACD1m	3-Hydroxyacyl Coenzyme A Dehydrogenase (Acetoacetyl Coenzyme A), Mitochondrial	Amino acid and amine metabolism
Liver_HACD9m	3-Hydroxyacyl Coenzyme A Dehydrogenase (2-Methylacetoacetyl Coenzyme A), Mitochondrial	Amino acid and amine metabolism
Liver_HAS1	Hyaluronan Synthase	Proteoglycans and glycosaminoglycan metabolism
Liver_HAS2	Hyaluronan Synthase	Proteoglycans and glycosaminoglycan metabolism
Liver_HBZOPT10m	Hydroxybenzoate Decaprenyltransferase	Ubiquinone synthesis
Liver_HC00900t2bpL	Transport of Methylmalonate, Antiport with Sulphate (Liver)	Amino acid and amine metabolism
Liver_HC00900t3bpL	Transport of Methylmalonate, Antiport with Thio-Sulphate (Liver)	Amino acid and amine metabolism
Liver_HC00900t4bpL	Transport of Methylmalonate, Antiport with Phsophate (Liver)	Amino acid and amine metabolism
Liver_HC02020te	Transport of Cholesterol-Ester-Palm, Extracellular Space, within Lipoproteins	Miscellaneous
Liver_HC02020tr	Transport of Cholesterol-Ester-Palm, Endoplasmatic Reticulum, within Lipoproteins	Miscellaneous
Liver_HC02149td	Transport of O-Propanoylcarnitine, Sodium Symport	Fatty acid metabolism
Liver_HC02194c	Formation of Ursodeoxycholate	Bile Acid metabolism
Liver_HC02194te	Transport of Bile Acid, Ursodeoxycholate, Active Transport	Bile Acid metabolism
Liver_HC02194tebdL	Transport of Bile Acid, Ursodeoxycholate, Active Transport (Liver)	Bile Acid metabolism
Liver_HC02195c	Formation of Tauroursodeoxycholate	Bile Acid metabolism
Liver_HC02195te	Transport of Bile Acid, Tauroursodeoxycholate, Active Transport	Bile Acid metabolism
Liver_HC02195tebdL	Transport of Bile Acid, Tauroursodeoxycholate, Active Transport (Liver)	Bile Acid metabolism
Liver_HC02196c	Formation of Glycoursodeoxycholate	Bile Acid metabolism
Liver_HC02196te	Transport of Bile Acid, Glycoursodeoxycholate, Active Transport	Bile Acid metabolism
Liver_HC02196tebdL	Transport of Bile Acid, Glycoursodeoxycholate, Active Transport (Liver)	Bile Acid metabolism
Liver_HC02220c	Formation of Sulfochenodeoxycholate	Proteoglycans and glycosaminoglycan metabolism
Liver_HC02220t	Chenodeoxycholic acid 3-sulfate transport via bicarbonate countertransport	Miscellaneous
Liver_HC02220tbdL	Transport of Bile Acid, Sulfochenodeoxycholate, Active TransportHC02220t (Liver)	Miscellaneous
Liver_HC02220te	Transport of Bile Acid, Sulfochenodeoxycholate, Active Transport	Nucleotide and energy metabolism
Liver_HCA24GSc	UDP-Glucuronosyltransferase (UGT) cytosolic (hyocholic acid)	Bile Acid metabolism
Liver_HCA24GSr	UDP-Glucuronosyltransferase (UGT) (hyocholic acid)	Bile Acid metabolism
Liver_HCA24Gte	Glucuronidated bile acid excretion (HCA-24G)	Bile Acid metabolism
Liver_HCA24Gtr	Glucuronidated Compound Transport (HCA-24G)	Bile Acid metabolism
Liver_HCA6GSc	UDP-Glucuronosyltransferase (UGT) cytosolic (hyocholic acid)	Bile Acid metabolism
Liver_HCA6GSr	UDP-Glucuronosyltransferase (UGT) ER (hyocholic acid)	Bile Acid metabolism
Liver_HCA6Gte	Glucuronidated bile acid excretion (HCA-6G)	Bile Acid metabolism
Liver_HCA6Gtr	Glucuronidated Compound Transport (HCA-6G)	Bile Acid metabolism
Liver_HCO3_CLt	Bicarbonate Transport (Cl-/Hco3- Exchange)	Miscellaneous
Liver_HCO3_CLtbdL	Bicarbonate Transport (Cl-/Hco3- Exchange) (Liver)	Miscellaneous
Liver_HCO3_CLtbpL	Bicarbonate Transport (Cl-/Hco3- Exchange) (Liver)	Miscellaneous
Liver_HCO3_NAt	Bicarbonate Transport (Na/Hco3 Symport)	Miscellaneous
Liver_HCO3_NAtbdL	Bicarbonate Transport (Na/Hco3 Symport) (Liver)	Miscellaneous
Liver_HDCA24GSc	UDP-Glucuronosyltransferase (UGT) cytosolic (hyodeoxycholic acid)	Bile Acid metabolism
Liver_HDCA24GSr	UDP-Glucuronosyltransferase (UGT) (hyodeoxycholic acid)	Bile Acid metabolism
Liver_HDCA24gte	Glucuronidated bile acid excretion (HDCA-24G)	Bile Acid metabolism
Liver_HDCA24gtebdL	Glucuronidated bile acid excretion (HDCA-24G)	Bile Acid metabolism
Liver_HDCA24gtr	Glucuronidated Compound Transport (HDCA-24G)	Bile Acid metabolism
Liver_HDCA6GSc	UDP-Glucuronosyltransferase (UGT) cytosolic (hyodeoxycholic acid)	Bile Acid metabolism
Liver_HDCA6GSr	UDP-Glucuronosyltransferase (UGT) ER (hyodeoxycholic acid)	Bile Acid metabolism
Liver_HDCA6gte	Glucuronidated bile acid excretion (HDCA-6G)	Bile Acid metabolism
Liver_HDCA6gtebdL	Glucuronidated bile acid excretion (HDCA-6G)	Bile Acid metabolism
Liver_HDCA6gtr	Glucuronidated Compound Transport (HDCA-6G)	Bile Acid metabolism
Liver_HDCAc	Hydrolysis of Hexadecenoyl Coenzyme A (N-C16:1CoA) to Hexadecanoate	Fatty acid metabolism
Liver_HDCAtr	Fatty Acid Transport via Diffusion	Fatty acid metabolism
Liver_HDCEAtr	Fatty Acid Transport via Diffusion	Fatty acid metabolism
Liver_HDCEAtrbdL	Fatty Acid Transport via Diffusion (Liver)	Fatty acid metabolism
Liver_HDCECRNte	Transport of Palmitoleoyl-Carnitine	Fatty acid metabolism
Liver_HDCECRNtr	Transport of Palmitoleoyl-Carnitine	Fatty acid metabolism
Liver_HDD2CRNte	Passive Diffusion into Extracellular Space	Fatty acid metabolism
Liver_HEPDECETH	Formation of Heptadecanoyl Thanolamide (C17:0)	Glycerides and phospholipids metabolism
Liver_HESTRATRIOLte	Hydroxylated Estrogen Derivative Transport	Steroid metabolism
Liver_HESTRATRIOLtr	Hydroxylated Estrogen Derivative Transport	Steroid metabolism
Liver_HEX1	Hexokinase (D-Glucose:ATP)	Glycolysis/gluconeogenesis
Liver_HEX10	Hexokinase (D-Glucosamine:ATP)	Aminosugar metabolism
Liver_HEX4	Hexokinase (D-Mannose:ATP)	Glycolysis/gluconeogenesis
Liver_HEX7	Hexokinase (D-Fructose:ATP)	Glycolysis/gluconeogenesis
Liver_HEXA1l	Hexosaminidase A, Lysosomal	Glycerides and phospholipids metabolism
Liver_HEXAHBl	Hexosaminidase A;Lysosomal Or Hexosaminidase B;Lysosomal	Glycerides and phospholipids metabolism
Liver_HEXDECEETH	Formation of C16:1-Ethanolamide	Glycerides and phospholipids metabolism
Liver_HEXDIACATP	Transport of Hexadecanediocacid by FATP	Fatty acid metabolism
Liver_HEXDIACtd	Transport of Hexadecanediocacid by Diffusion	Fatty acid metabolism
Liver_HEXDIACtr	Transport of Hexadecanedioc Acid by Diffusion	Fatty acid metabolism
Liver_HEXDICOAACBPx	Transport of Hexadecanedioyl Coa	Fatty acid metabolism
Liver_HGENTISt	Transport of Homogentisate	Amino acid and amine metabolism
Liver_HGNTOR	Homogentisate:Oxygen 1, 2-Oxidoreductase (Decyclizing)	Amino acid and amine metabolism
Liver_HIBDm	3-Hydroxyisobutyrate Dehydrogenase, Mitochondrial	Amino acid and amine metabolism
Liver_HISD	Histidase	Amino acid and amine metabolism
Liver_HISDC	Histidine Decarboxylase	Amino acid and amine metabolism
Liver_HISSNAT5tc	Transport of L-Histidine with Symport of Sodium And Antiport of Proton by Snat5 Transporter	Amino acid and amine metabolism
Liver_HISt4	L-Histidine Transport in via Sodium Symport	Amino acid and amine metabolism
Liver_HISTAtu	Histamine Uniport	Amino acid and amine metabolism
Liver_HISTAtubpL	Histamine Uniport (Liver)	Amino acid and amine metabolism
Liver_HIStiDF	L-Histidine Transport via Diffusion (Extracellular to Cytosol)	Amino acid and amine metabolism
Liver_HIStN1	Histidine Transport (Na, H Coupled)	Amino acid and amine metabolism
Liver_HISyLATtc	Transport of L-Histidine by Y+Lat1 Or Y+Lat2 Transporters	Amino acid and amine metabolism
Liver_HISyLATthc	Transport of Histidine by Y+Lat1 Or Y+Lat2 with Symporter of H	Amino acid and amine metabolism
Liver_HKYNH	3-Hydroxy-L-Kynurenine Hydrolase	Amino acid and amine metabolism
Liver_HKYNRtr	Transport of 3-Hydroxy-L-Kynurenine	Amino acid and amine metabolism
Liver_HMBS	Hydroxymethylbilane Synthase	Heme metabolism
Liver_HMCRNc	Formation of Homocitrulline	Amino acid and amine metabolism
Liver_HMCRNt	Transport of Homocitrulline	Amino acid and amine metabolism
Liver_HMGCOASi	Hydroxymethylglutaryl Coenzyme A Synthase (Ir)	Steroid metabolism
Liver_HMGCOASim	Hydroxymethylglutaryl Coenzyme A Synthase (Ir)	Steroid metabolism
Liver_HMGCOAtm	Hydroxymethylglutaryl Coenzyme A Reversible Mitochondrial Transport	Steroid metabolism
Liver_HMGCOAtx	Hydroxymethylglutaryl Coenzyme A Reversible Peroxisomal Transport	Steroid metabolism
Liver_HMGLm	Hydroxymethylglutaryl Coenzyme A Lyase	Steroid metabolism
Liver_HMR_0155	HMR_0155	Fatty acid metabolism
Liver_HMR_0155bpL	HMR_0155 (Liver)	Fatty acid metabolism
Liver_HMR_0167	HMR_0167	Fatty acid metabolism
Liver_HMR_0168	Butyrate Coenzyme A Ligase	Fatty acid metabolism
Liver_HMR_0180	Butyrate Coenzyme A Ligase	Fatty acid metabolism
Liver_HMR_0182	HMR_0182	Fatty acid metabolism
Liver_HMR_0188	Long-Chain-Fatty-Acid Coenzyme A Ligase	Fatty acid metabolism
Liver_HMR_0354	Palmitoyl Coenzyme A Hydrolase	Fatty acid metabolism
Liver_HMR_0362	Palmitoyl Coenzyme A Hydrolase	Fatty acid metabolism
Liver_HMR_0467	HMR_0467	Glycerides and phospholipids metabolism
Liver_HMR_0582	CDP-Diacylglycerol-Glycerol-3-Phosphate 3-Phosphatidyltransferase	Glycerides and phospholipids metabolism
Liver_HMR_0653	S-Adenosyl-L-Methionine:Phosphatidylethanolamine N-Methyltransferase	Glycerides and phospholipids metabolism
Liver_HMR_0654	S-Adenosyl-L-Methionine:Phosphatidyl-N-Methylethanolamine N-Methyltransferase	Glycerides and phospholipids metabolism
Liver_HMR_0657	S-Adenosyl-L-Methionine:Phosphatidyl-N-Dimethylethanolamine N-Methyltransferase	Glycerides and phospholipids metabolism
Liver_HMR_0761	Ceramide Glucosyltransferase	Glycerides and phospholipids metabolism
Liver_HMR_0765	HMR_0765	Glycerides and phospholipids metabolism
Liver_HMR_0770	HMR_0770	Glycerides and phospholipids metabolism
Liver_HMR_0770bpL	HMR_0770 (Liver)	Glycerides and phospholipids metabolism
Liver_HMR_0795	Sphingomyelin Phosphodiesterase	Glycerides and phospholipids metabolism
Liver_HMR_0817	Beta-Galactoside Alpha-2, 3-Sialyltransferase	Glycerides and phospholipids metabolism
Liver_HMR_0822	HMR_0822	Glycerides and phospholipids metabolism
Liver_HMR_0844	Beta-Galactoside Alpha-2, 3-Sialyltransferase	Glycerides and phospholipids metabolism
Liver_HMR_0859	Lactosylceramide 1, 3-N-Acetyl-Beta-D-Glucosaminyltransferase	Glycerides and phospholipids metabolism
Liver_HMR_0860	Glucosaminylgalactosylglucosylceramide Beta-Galactosyltransferase	Glycerides and phospholipids metabolism
Liver_HMR_0864	Galactoside 2-Alpha-L-Fucosyltransferase	Glycerides and phospholipids metabolism
Liver_HMR_0868	Fucosylgalactoside 3-Alpha-Galactosyltransferase	Glycerides and phospholipids metabolism
Liver_HMR_0873	3-Galactosyl-N-Acetylglucosaminide 4-Alpha-L-Fucosyltransferase	Glycerides and phospholipids metabolism
Liver_HMR_1104	HMR_1104	Fatty acid metabolism
Liver_HMR_1280	Carbonyl Reductase (NADPH)	Leukotriene metabolism
Liver_HMR_1283	HMR_1283	Fatty acid metabolism
Liver_HMR_1311	HMR_1311	Fatty acid metabolism
Liver_HMR_1321	HMR_1321	Fatty acid metabolism
Liver_HMR_1565	Cholesterol:NADP+ Delta7-Oxidoreductase	Steroid metabolism
Liver_HMR_1620	Cholate Coenzyme A Ligase	Bile Acid metabolism
Liver_HMR_1627	Cholate Coenzyme A Ligase	Bile Acid metabolism
Liver_HMR_1630	7Alpha-Hydroxycholest-4-En-3-One 12Alpha-Hydroxylase	Bile Acid metabolism
Liver_HMR_1644	3Alpha, 7Alpha, 12Alpha-Trihydroxy-5Beta-Cholest-24-Enoyl Coenzyme A Hydratase	Steroid metabolism
Liver_HMR_1651	3-Hydroxyacyl Coenzyme A Dehydrogenase	Steroid metabolism
Liver_HMR_1653	Propanoyl Coenzyme A C-Acyltransferase	Bile Acid metabolism
Liver_HMR_1738	Cholest-5-Ene-3Beta, 7Alpha-Diol 3Beta-Dehydrogenase	Bile Acid metabolism
Liver_HMR_1739	7Alpha-Hydroxycholest-4-En-3-One 12Alpha-Hydroxylase	Bile Acid metabolism
Liver_HMR_1740	Delta4-3-Oxosteroid 5Beta-Reductase	Bile Acid metabolism
Liver_HMR_1742	3Alpha-Hydroxysteroid 3-Dehydrogenase (Si-Specific)	Bile Acid metabolism
Liver_HMR_1744	HMR_1744	Bile Acid metabolism
Liver_HMR_1746	Cholestanetriol 26-Monooxygenase	Bile Acid metabolism
Liver_HMR_1748	Cholestanetriol 26-Monooxygenase	Bile Acid metabolism
Liver_HMR_1750	Cholestanetriol 26-Monooxygenase	Bile Acid metabolism
Liver_HMR_1752	HMR_1752	Bile Acid metabolism
Liver_HMR_1754	Cholate Coenzyme A Ligase	Bile Acid metabolism
Liver_HMR_1758	HMR_1758	Bile Acid metabolism
Liver_HMR_1760	Alpha-Methylacyl Coenzyme A Racemase	Bile Acid metabolism
Liver_HMR_1834	Glycodeoxycholate Amidohydrolase	Bile Acid metabolism
Liver_HMR_1838	Lithocholic acid 1beta-hydroxylase	Bile Acid metabolism
Liver_HMR_1968	3Beta-Hydroxy-Delta5-Steroid Dehydrogenase	Steroid metabolism
Liver_HMR_1971	Steroid Delta-Isomerase	Steroid metabolism
Liver_HMR_2018	3 (Or 17)Alpha-Hydroxysteroid Dehydrogenase	Steroid metabolism
Liver_HMR_2569	HMR_2569	Fatty acid metabolism
Liver_HMR_2602	Carnitine O-Palmitoyltransferase	Fatty acid metabolism
Liver_HMR_2603	HMR_2603	Fatty acid metabolism
Liver_HMR_2604	Carnitine O-Acetyltransferase	Fatty acid metabolism
Liver_HMR_2612	HMR_2612	Fatty acid metabolism
Liver_HMR_2655	HMR_2655	Fatty acid metabolism
Liver_HMR_2673	HMR_2673	Fatty acid metabolism
Liver_HMR_2722	HMR_2722	Fatty acid metabolism
Liver_HMR_2744	HMR_2744	Fatty acid metabolism
Liver_HMR_2757	HMR_2757	Fatty acid metabolism
Liver_HMR_2817	HMR_2817	Fatty acid metabolism
Liver_HMR_2819	Carnitine O-Acetyltransferase	Fatty acid metabolism
Liver_HMR_2865	HMR_2865	Fatty acid metabolism
Liver_HMR_2866	Carnitine O-Acetyltransferase	Fatty acid metabolism
Liver_HMR_2888	HMR_2888	Fatty acid metabolism
Liver_HMR_2890	Carnitine O-Acetyltransferase	Fatty acid metabolism
Liver_HMR_3446	2, 4-Dienoyl Coenzyme A Reductase (NADPH)	Fatty acid metabolism
Liver_HMR_3447	Dodecenoyl Coenzyme A Isomerase	Fatty acid metabolism
Liver_HMR_3449	Enoyl Coenzyme A Hydratase	Fatty acid metabolism
Liver_HMR_3450	3-Hydroxyacyl Coenzyme A Dehydrogenase	Fatty acid metabolism
Liver_HMR_3451	Acetyl Coenzyme A C-Acyltransferase	Fatty acid metabolism
Liver_HMR_3867	HMR_3867	Miscellaneous
Liver_HMR_3915	Histamine N-Methyltransferase	Amino acid and amine metabolism
Liver_HMR_3951	HMR_3951	Amino acid and amine metabolism
Liver_HMR_4124	UDP-D-Glucuronate Carboxy-Lyase (UDP-D-Xylose-Forming)	Aminosugar metabolism
Liver_HMR_4270	Acid Phosphatase	NAD metabolism
Liver_HMR_4343	Uracil Phosphoribosyltransferase	Nucleotide and energy metabolism
Liver_HMR_4630	(R)-Mevalonate:NADP+ Oxidoreductase (Coa Acylating)	Steroid metabolism
Liver_HMR_4696	HMR_4696	Amino acid and amine metabolism
Liver_HMR_4701	S-Adenosyl-L-Methionine:Sarcosine N-Methyltransferase	Amino acid and amine metabolism
Liver_HMR_4756	HMR_4756	Heme metabolism
Liver_HMR_4764	Bilirubin:NAD+ Oxidoreductase	Heme metabolism
Liver_HMR_4777	L-Proline, 2-Oxoglutarate:Oxygen Oxidoreductase (4-Hydroxylating)	Amino acid and amine metabolism
Liver_HMR_4783	HMR_4783	Amino acid and amine metabolism
Liver_HMR_5420	HMR_5420	Heme metabolism
Liver_HMR_6385	HMR_6385	Nucleotide and energy metabolism
Liver_HMR_6729	L-Tyrosine:Oxygen Oxidoreductase	Amino acid and amine metabolism
Liver_HMR_6782	(R)-4-Hydroxyphenyllactate Dehydrogenase	Amino acid and amine metabolism
Liver_HMR_6784	4-Coumarate:Coa Ligase (AMP-Forming)	Amino acid and amine metabolism
Liver_HMR_6785	HMR_6785	Amino acid and amine metabolism
Liver_HMR_6786	4-Hydroxybenzoyl Coenzyme A Hydrolase	Amino acid and amine metabolism
Liver_HMR_7198	HMR_7198	Proteoglycans and glycosaminoglycan metabolism
Liver_HMR_7628	L-Phenylalanine:Oxygen Oxidoreductase (Decarboxylating)	Amino acid and amine metabolism
Liver_HMR_7703	Glycolate:Oxygen 2-Oxidoreductase	Amino acid and amine metabolism
Liver_HMR_7711	HMR_7711	Fatty acid metabolism
Liver_HMR_7756	2-Phenylacetamide Amidohydrolase	Amino acid and amine metabolism
Liver_HMR_7758	HMR_7758	Bile Acid metabolism
Liver_HMR_7977	HMR_7977	Steroid metabolism
Liver_HMR_8475	HMR_8475	Nucleotide and energy metabolism
Liver_HMR_9191	HMR_9191
Liver_HMR_9604bdL	HMR_9604 (Liver)	Amino acid and amine metabolism
Liver_HMR_9605	HMR_9605	Amino acid and amine metabolism
Liver_HMR_9627	HMR_9627	Glycerides and phospholipids metabolism
Liver_HMR_9680	HMR_9680	Citric acid cycle
Liver_HMR_9797	HMR_9797	Nucleotide and energy metabolism
Liver_HMR_9803	3-Oxopropionyl Coenzyme A:NAD+ Oxidoreductase	Fatty acid metabolism
Liver_HMR_9804	HMR_9804	Fatty acid metabolism
Liver_HMR_9805	Sn-Glycero-3-Phosphocholine Cholinephosphohydrolase	Glycerides and phospholipids metabolism
Liver_HOMOVALte	Transport of Homovanillate by Oat3	Amino acid and amine metabolism
Liver_HOMt4	L-Homoserine via Sodium Symport	Amino acid and amine metabolism
Liver_HOXG	Heme Oxygenase 1	Heme metabolism
Liver_HPDCAt	Fatty Acid Transport via Diffusion	Fatty acid metabolism
Liver_HPPPNte	3- (3-Hydroxyphenyl)Propionate Transport via Proton Symport, Reversible into Caco 2 Cells	Amino acid and amine metabolism
Liver_HPYRRy	Hydroxypyruvate Reductase (NADPH)	Fatty acid metabolism
Liver_HSD11B1r	11-Beta-Hydroxysteroid Dehydrogenase Type 1	Steroid metabolism
Liver_HSD11B2r	11-Beta-Hydroxysteroid Dehydrogenase Type 2	Steroid metabolism
Liver_HSD17B2r	17-Beta-Hydroxysteroid Dehydrogenase	Steroid metabolism
Liver_HSD17B3r	Testicular 17-Beta-Hydroxysteroid Dehydrogenase	Steroid metabolism
Liver_HSD17B8r	17-Beta-Hydroxysteroid Dehydrogenase	Steroid metabolism
Liver_HSD3A1r	3 Alpha-Hydroxysteroid Dehydrogenase (Type 3)	Steroid metabolism
Liver_HSD3A2r	3 Alpha-Hydroxysteroid Dehydrogenase (Type 3)	Steroid metabolism
Liver_HSD3B11	3 Beta-Hydroxysteroid Dehydrogenase/Delta 5->4-Isomerase Type I	Steroid metabolism
Liver_HSD3B12r	3 Beta-Hydroxysteroid Dehydrogenase/Delta 5->4-Isomerase Type I	Steroid metabolism
Liver_HSD3B7P	Hydroxy-Delta-5-Steroid Dehydrogenase, 3 Beta- And Steroid Delta-Isomerase 7	Bile Acid metabolism
Liver_HSPGt	Heparan Sulfate Transport, Golgi to Extracellular	Proteoglycans and glycosaminoglycan metabolism
Liver_Htg	Proton Diffusion, Golgi Apparatus	Miscellaneous
Liver_Htm	Uncoupling Protein	Miscellaneous
Liver_Htr	H Transporter, Endoplasmic Reticulum	Miscellaneous
Liver_HXANtx	Hypoxanthine Diffusion in Peroxisome	Nucleotide and energy metabolism
Liver_HXAt3	Transport of Hexanoate (N-C6:0), Extracellular	Fatty acid metabolism
Liver_HXCOAc	Acylcoa Hydrolase, Cytosolic	Fatty acid metabolism
Liver_HXCOAte	Transport of Hexanoate, Cytosol	Fatty acid metabolism
Liver_HXCOAtx	Transport of Hexanoate, Peroxisome	Fatty acid metabolism
Liver_HXPRT	Hypoxanthine Phosphoribosyltransferase (Hypoxanthine)	Nucleotide and energy metabolism
Liver_HYOCHOLabc	hyocholic acid ABC bile acid transporter	Bile Acid metabolism
Liver_HYOCHOLt	hyocholic acid transport via bicarbonate countertransport	Bile Acid metabolism
Liver_HYOCHOLt2	hyocholic acid transport via sodium cotransport	Bile Acid metabolism
Liver_HYOCHOLt2bpL	HYOCHOLt2 (Liver)	Bile Acid metabolism
Liver_HYOCHOLtbpL	HYOCHOLtHYOCHOLt2HYOCHOLtr (Liver)	Bile Acid metabolism
Liver_HYOCHOLtr	Bile salt transport (hyocholic acid)	Bile Acid metabolism
Liver_HYXNt	Hypoxanthine Transport	Nucleotide and energy metabolism
Liver_ICDCHOLabc	Isochenodeoxycholic acid ABC bile acid transporter	Nucleotide and energy metabolism
Liver_ICDCHOLabcbdL	ICDCHOLabc (Liver)	Nucleotide and energy metabolism
Liver_ICDCHOLt	Isochenodeoxycholic acid transport via bicarbonate countertransport	Miscellaneous
Liver_ICDHxm	Isocitrate Dehydrogenase (NAD+)	Citric acid cycle
Liver_ICDHyrm	Isocitrate Dehydrogenase (NADP+)	Citric acid cycle
Liver_IDOAASE4ly	Alpha-L-Iduronidase, Lysosomal	Proteoglycans and glycosaminoglycan metabolism
Liver_IDOURte	Transport of L-Iduronate	Proteoglycans and glycosaminoglycan metabolism
Liver_IDOURtly	Transport of Iduronate, Lysososmal	Proteoglycans and glycosaminoglycan metabolism
Liver_ILEt4	Transport of L-Isoleucine via Sodium Symport	Amino acid and amine metabolism
Liver_ILEt5m	Transport of Isoleucine, Mitochondrial	Amino acid and amine metabolism
Liver_ILETA	Isoleucine Transaminase	Amino acid and amine metabolism
Liver_ILETAm	Isoleucine Transaminase, Mitochondrial	Amino acid and amine metabolism
Liver_ILEtec	Transport of L-Isoleucine via Diffusion	Amino acid and amine metabolism
Liver_IMPC	IMP Cyclohydrolase	Nucleotide and energy metabolism
Liver_IMPD	IMP Dehydrogenase	Nucleotide and energy metabolism
Liver_IMPtr	Transport of IMP	Nucleotide and energy metabolism
Liver_IND3ACt	Transport of Indole-3-Acetate	Amino acid and amine metabolism
Liver_INOSTO	Inositol Oxygenase	Glycerides and phospholipids metabolism
Liver_INSt	Transport of Inosine (Diffusion)	Nucleotide and energy metabolism
Liver_INSt2	Inosine Transport in via Proton Symport, Reversible	Nucleotide and energy metabolism
Liver_INSt4	Transport of Inosine via Sodium Symport	Nucleotide and energy metabolism
Liver_INSt5le	Inosine Transport in via Sodium (1:2) Symport	Nucleotide and energy metabolism
Liver_INSTt2r	Transport of Inositol via Proton Symport	Glycerides and phospholipids metabolism
Liver_INSTt4	Transport of Inositol via Sodium Symport	Glycerides and phospholipids metabolism
Liver_INSTt4_2	Inositol Transport via Sodium Symport	Glycerides and phospholipids metabolism
Liver_INSTt4_2bpL	Inositol Transport via Sodium Symport (Liver)	Glycerides and phospholipids metabolism
Liver_INSTt4bpL	Transport of Inositol via Sodium Symport	Glycerides and phospholipids metabolism
Liver_IPDDIx	Isopentenyl-Diphosphate D-Isomerase	Steroid metabolism
Liver_IPDPtx	Isopentenyl Diphosphate Transport, Peroxisomal	Steroid metabolism
Liver_ISOCHOLabc	Isocholic acid ABC bile acid transporter	Nucleotide and energy metabolism
Liver_ISOCHOLt	Isocholic acid transport via bicarbonate countertransport	Miscellaneous
Liver_It	Transport of Iodide via Uniport	Amino acid and amine metabolism
Liver_ItbdL	Transport of Iodide via Uniport (Liver)	Amino acid and amine metabolism
Liver_IZPN	Imidazolonepropionase	Amino acid and amine metabolism
Liver_KCCt	K+-Cl- Symport	Miscellaneous
Liver_KHK	Ketohexokinase	Glycolysis/gluconeogenesis
Liver_KHtebpL	K Transport (Liver)	Miscellaneous
Liver_KSII_CORE2t	Keratan Sulfate Ii (Core2) Transport, Golgi to Extracellular	Proteoglycans and glycosaminoglycan metabolism
Liver_KSII_CORE4t	Keratan Sulfate Ii (Core4) Transport, Golgi to Extracellular	Proteoglycans and glycosaminoglycan metabolism
Liver_KSII_CORE4tly	Keratan Sulfate Ii (Core 4) Transport, Extracellular to Lysosome	Proteoglycans and glycosaminoglycan metabolism
Liver_KYN	Kynureninase	Amino acid and amine metabolism
Liver_KYN3OX	Kynurenine 3-Monooxygenase	Amino acid and amine metabolism
Liver_L_LACt2r	L-Lactate Reversible Transport via Proton Symport	Glycolysis/gluconeogenesis
Liver_L_LACt2rbpL	L-Lactate Reversible Transport via Proton Symport (Liver)	Glycolysis/gluconeogenesis
Liver_L_LACt4rbpL	Lactate Transport by Smct1 (Liver)	Glycolysis/gluconeogenesis
Liver_L_LACtcm	Transport of L-Lactate via Diffusion, Mitochondrial	Glycolysis/gluconeogenesis
Liver_L_LACtm	Transport of L-Lactate, Mitochondrial	Glycolysis/gluconeogenesis
Liver_LACROX	Leukoaminochrome Autoxidation	Amino acid and amine metabolism
Liver_LACZe	B-Galactosidase, Extracellular	Glycolysis/gluconeogenesis
Liver_LAPCOAl	Lysosomal Acid Phosphorylase (CoA)	CoA metabolism
Liver_LCA24GSc	UDP-Glucuronosyltransferase (UGT) cytosolic (lithocholic acid)	Bile Acid metabolism
Liver_LCA24GSr	UDP-Glucuronosyltransferase (UGT) ER (lithocholic acid)	Bile Acid metabolism
Liver_LCA24Gte	Glucuronidated bile acid excretion (LCA-24G)	Bile Acid metabolism
Liver_LCA24GtebdL	LCA24Gte (Liver)	Bile Acid metabolism
Liver_LCA24Gtr	Glucuronidated Compound Transport (LCA-24G)	Bile Acid metabolism
Liver_LCA3GSc	UDP-Glucuronosyltransferase (UGT) cytosolic (lithocholic acid)	Bile Acid metabolism
Liver_LCA3GSr	UDP-Glucuronosyltransferase (UGT) ER (lithocholic acid)	Bile Acid metabolism
Liver_LCA3Gte	Glucuronidated bile acid excretion (LCA-3G)	Bile Acid metabolism
Liver_LCA3GtebdL	LCA3Gte (Liver)	Bile Acid metabolism
Liver_LCA3Gtr	Glucuronidated Compound Transport (LCA-3G)	Bile Acid metabolism
Liver_LCA3Sabc	Lithocholic acid 3-sulfate ABC bile acid transporter	Bile Acid metabolism
Liver_LCA3St	Lithocholic acid 3-sulfate transport via bicarbonate countertransport	Bile Acid metabolism
Liver_LCASULT	Lithocholic acid sulfotransferase	Bile Acid metabolism
Liver_LCAT10e	Lecithin-Cholesterol Acyltransferase, Formation of 1-Myristoylglycerophosphocholine	Steroid metabolism
Liver_LCAT11e	Lecithin-Cholesterol Acyltransferase, Formation of 1-Oleoylglycerophosphocholine (Delta 9)	Steroid metabolism
Liver_LCAT12e	Lecithin-Cholesterol Acyltransferase, Formation of 1-Oleoylglycerophosphoethanolamine (Delta 9)	Steroid metabolism
Liver_LCAT13e	Lecithin-Cholesterol Acyltransferase, Formation of 1-Palmitoleoylglycerophosphocholine (Delta 9)	Steroid metabolism
Liver_LCAT14e	Lecithin-Cholesterol Acyltransferase, Formation of 1-Palmitoylglycerophosphocholine	Steroid metabolism
Liver_LCAT15e	Lecithin-Cholesterol Acyltransferase, Formation of 1-Stearoylglycerophosphocholine	Steroid metabolism
Liver_LCAT16e	Lecithin-Cholesterol Acyltransferase, Formation of 1-Stearoylglycerophosphoethanolamine	Steroid metabolism
Liver_LCAT17e	Lecithin-Cholesterol Acyltransferase, Formation of 1-Stearoylglycerophosphoinositol	Steroid metabolism
Liver_LCAT18e	Lecithin-Cholesterol Acyltransferase, Formation of 2-Linoleoylglycerophosphocholine	Steroid metabolism
Liver_LCAT19e	Lecithin-Cholesterol Acyltransferase, Formation of 2-Linoleoylglycerophosphoethanolamine	Steroid metabolism
Liver_LCAT20e	Lecithin-Cholesterol Acyltransferase, Formation of 2-Oleoylglycerophosphocholine	Steroid metabolism
Liver_LCAT21e	Lecithin-Cholesterol Acyltransferase, Formation of 2-Palmitoylglycerophosphocholine	Steroid metabolism
Liver_LCAT22e	Lecithin-Cholesterol Acyltransferase, Formation of 2-Stearoylglycerophosphocholine	Steroid metabolism
Liver_LCAT23e	Lecithin-Cholesterol Acyltransferase, Formation of Cholesterol-Ester (18:3)	Steroid metabolism
Liver_LCAT25e	Lecithin-Cholesterol Acyltransferase, Formation of Cholesterol-Ester (18:1)	Steroid metabolism
Liver_LCAT27e	Lecithin-Cholesterol Acyltransferase, Formation of Cholesterol-Ester (20:4)	Steroid metabolism
Liver_LCAT29e	Lecithin-Cholesterol Acyltransferase, Formation of 1-Pentadecanoylglycerophosphocholine	Steroid metabolism
Liver_LCAT2e	Lecithin-Cholesterol Acyltransferase, Formation of 1-Arachidonoylglycerophosphocholine	Steroid metabolism
Liver_LCAT30e	Lecithin-Cholesterol Acyltransferase, Formation of 1-Octadeca-Trienoylglycerophosphocholine	Steroid metabolism
Liver_LCAT31e	Lecithin-Cholesterol Acyltransferase, Formation of 1-Octadeca-Trienoylglycerophosphocholine (Delta 6, 9, 12)	Steroid metabolism
Liver_LCAT32e	Lecithin-Cholesterol Acyltransferase, Formation of 1-NoNADecanoylglycerophosphocholine	Steroid metabolism
Liver_LCAT33e	Lecithin-Cholesterol Acyltransferase, Formation of 1-Eicosenoylglycerophosphocholine (Delta 11)	Steroid metabolism
Liver_LCAT34e	Lecithin-Cholesterol Acyltransferase, Formation of 1-Eicosatetraenoylglycerophosphocholine (Delta 8, 11, 14, 17)	Steroid metabolism
Liver_LCAT35e	Lecithin-Cholesterol Acyltransferase, Formation of 1-Eicosapentenoylglycerophosphocholine (Delta 5, 8, 11, 14, 17)	Steroid metabolism
Liver_LCAT36e	Lecithin-Cholesterol Acyltransferase, Formation of 1-Docosatetraenoylglycerophosphocholine (Delta 7, 10, 13, 16)	Steroid metabolism
Liver_LCAT37e	Lecithin-Cholesterol Acyltransferase, Formation of 1-Docosapentenoylglycerophosphocholine (Delta 7, 10, 13, 16, 19)	Steroid metabolism
Liver_LCAT38e	Lecithin-Cholesterol Acyltransferase, Formation of 1-Docosapentenoylglycerophosphocholine (Delta 4, 7, 10, 13, 16)	Steroid metabolism
Liver_LCAT39e	Lecithin-Cholesterol Acyltransferase, Formation of 1-Docosahexenoylglycerophosphocholine (Delta 4, 7, 10, 13, 16, 19)	Steroid metabolism
Liver_LCAT3e	Lecithin-Cholesterol Acyltransferase, Formation of 1-Arachidonoylglycerophosphoethanolamine	Steroid metabolism
Liver_LCAT40e	Lecithin-Cholesterol Acyltransferase, Formation of 1-Eicosatrienoylglycerophosphoethanolamine (Delta 11, 14, 17)	Steroid metabolism
Liver_LCAT41e	Lecithin-Cholesterol Acyltransferase, Formation of 1-Docosahexenoylglyceroethanolamine (Delta 4, 7, 10, 13, 16, 19)	Steroid metabolism
Liver_LCAT42e	Lecithin-Cholesterol Acyltransferase, Formation of 1-Docosatetraenoyglycerophosphoethanolamine (22:4, Delta 7, 10, 13, 16)	Steroid metabolism
Liver_LCAT43e	Lecithin-Cholesterol Acyltransferase, Formation of 1-Dihomo-Linolenoylglycerophosphoethanolamine (20:3, Delta 8, 11, 14)	Steroid metabolism
Liver_LCAT44e	Lecithin-Cholesterol Acyltransferase, Formation of 1-Didecanoylglycerophosphoethanolamine (C12:0 Pe)	Steroid metabolism
Liver_LCAT45e	Lecithin-Cholesterol Acyltransferase, Formation of 1-Myristoylglycerophosphoethanolamine (C14:0 Pe)	Steroid metabolism
Liver_LCAT46e	Lecithin-Cholesterol Acyltransferase, Formation of 1-Tridecanoylglycerophosphoethanolamine (C13:0 Pe)	Steroid metabolism
Liver_LCAT47e	Lecithin-Cholesterol Acyltransferase, Formation of 1-Pentadecanoylglycerophosphoethanolamine (C15:0 Pe)	Steroid metabolism
Liver_LCAT48e	Lecithin-Cholesterol Acyltransferase, Formation of 1-Heptadecanoylglycerophosphoethanolamine (C17:0 Pe)	Steroid metabolism
Liver_LCAT49e	Lecithin-Cholesterol Acyltransferase, Formation of 1-Dihomo-Linolenoylglycerophosphocholine (20:3, Delta 8, 11, 14)	Steroid metabolism
Liver_LCAT4e	Lecithin-Cholesterol Acyltransferase, Formation of 1-Arachidonoylglycerophosphoinositol	Steroid metabolism
Liver_LCAT50e	Lecithin-Cholesterol Acyltransferase, Formation of 1-1-Lignocericylglycerophosphocholine (24:0)	Steroid metabolism
Liver_LCAT51e	Lecithin-Cholesterol Acyltransferase, Formation of Lysopc A C26:1 (Delta 5)	Steroid metabolism
Liver_LCAT52e	Lecithin-Cholesterol Acyltransferase, Formation of Lysopc A C28:1 (Delta 5)	Steroid metabolism
Liver_LCAT53e	Lecithin-Cholesterol Acyltransferase, Formation of Lysopc A C28:0	Steroid metabolism
Liver_LCAT54e	Lecithin-Cholesterol Acyltransferase, Formation of 1-Palmitoylglycerophosphoethanolamine	Steroid metabolism
Liver_LCAT55e	Lecithin-Cholesterol Acyltransferase, Formation of 1-Palmitoylglycerophosphoinositol	Steroid metabolism
Liver_LCAT56e	Lecithin-Cholesterol Acyltransferase, Formation of 1-Hexadecenoylglycerophosphoethanolamine (C16:1 Pe, Delta 9)	Steroid metabolism
Liver_LCAT57e	Lecithin-Cholesterol Acyltransferase, Formation of 1-Docosahexaenoylglycerophosphocholine	Steroid metabolism
Liver_LCAT5e	Lecithin-Cholesterol Acyltransferase, Formation of 1-Eicosadienoylglycerophosphocholine (Delta 11, 14)	Steroid metabolism
Liver_LCAT6e	Lecithin-Cholesterol Acyltransferase, Formation of 1-Eicosatrienoylglycerophosphocholine (Delta 11, 14, 17)	Steroid metabolism
Liver_LCAT7e	Lecithin-Cholesterol Acyltransferase, Formation of 1-Heptadecanoylglycerophosphocholine	Steroid metabolism
Liver_LCAT8e	Lecithin-Cholesterol Acyltransferase, Formation of 1-Linoleoylglycerophosphocholine (Delta 9, 12)	Steroid metabolism
Liver_LCAT9e	Lecithin-Cholesterol Acyltransferase, Formation of 1-Linoleoylglycerophosphoethanolamine (Delta 9, 12)	Steroid metabolism
Liver_LCTStg	Lactose Transport from Golgi to Extracellular (Via Vesicle)	Glycolysis/gluconeogenesis
Liver_LDH_D	D-Lactate Dehydrogenase	Glycolysis/gluconeogenesis
Liver_LDH_L	L-Lactate Dehydrogenase	Glycolysis/gluconeogenesis
Liver_LDH_Lm	L-Lactate Dehydrogenase	Glycolysis/gluconeogenesis
Liver_LEUKTRA4t	Transport of Leukotriene A4	Fatty acid metabolism
Liver_LEUKTRA4tr	Transport of Leukotriene Intracellular	Fatty acid metabolism
Liver_LEUKTRB4t	Transport of Leukotriene B4	Fatty acid metabolism
Liver_LEUKTRB4tr	Transport of Leukotriene B4, Endoplasmatic Reticulum	Fatty acid metabolism
Liver_LEUKTRB4WCOOHt	Transport of W-Carboxy Leukotriene B4, Active Transport	Fatty acid metabolism
Liver_LEUKTRB4WOHt	Transport of W-Hydroxyl Leukotriene B4, Active Transport	Fatty acid metabolism
Liver_LEUKTRB4WOHtr	Transport of W-Hydroxyl Leukotriene B4, Intracellular Transport	Fatty acid metabolism
Liver_LEUKTRC4t	Transport of Leukotriene C4 via Bicarbonate Antiport	Fatty acid metabolism
Liver_LEUKTRD4tr	Transport of Leukotriene D4, Endoplasmatic Reticulum	Fatty acid metabolism
Liver_LEUKTRE4t	Transport of Leukotriene E4	Fatty acid metabolism
Liver_LEUKTRF4t	Transport of Leukotriene F4	Fatty acid metabolism
Liver_LEULEULAPc	Hydrolysis of Leucylleucine	Amino acid and amine metabolism
Liver_LEULEUPEPT1tc	Transport of Leucylleucine by the Apical Pept1 Amino Acid Transporters	Miscellaneous
Liver_LEULEUt	Transport of Leucylleucine, Reversible
Liver_LEUt4	Transport of L-Leucine via Sodium Symport	Amino acid and amine metabolism
Liver_LEUt5m	Transport of L-Leucine, Mitochondrial	Amino acid and amine metabolism
Liver_LEUTA	Leucine Transaminase	Amino acid and amine metabolism
Liver_LEUTAm	Leucine Transaminase, Mitochondrial	Amino acid and amine metabolism
Liver_LEUtec	Transport of L-Leucine via Diffusion	Amino acid and amine metabolism
Liver_LEUyLAThtc	Transport of Leucine by Y+Lat1 Or Y+Lat2 with Symporter of H	Amino acid and amine metabolism
Liver_LFORKYNHYD	L-Formylkynurenine Hydrolase	Amino acid and amine metabolism
Liver_LGNCFATPtc	Lignocerate Transport by FATP	Fatty acid metabolism
Liver_LGNCt	Fatty Acid Transport via Diffusion	Fatty acid metabolism
Liver_LGTHL	Lactoylglutathione Lyase	Glycolysis/gluconeogenesis
Liver_LINKDEG2ly	Degradation of Proteoglycan Linkage Region, Lysosomal	Proteoglycans and glycosaminoglycan metabolism
Liver_LINKDEG3ly	Degradation of Proteoglycan Linkage Region, Lysosomal	Proteoglycans and glycosaminoglycan metabolism
Liver_LINKDEG4ly	Degradation of Proteoglycan Linkage Region, Lysosomal	Proteoglycans and glycosaminoglycan metabolism
Liver_LINOFATPtc	Uptake of Linoleic Acid	Fatty acid metabolism
Liver_LKYNRtr	Transport of L-Kynurenine	Amino acid and amine metabolism
Liver_LKYNRtr2	Transport of L-Kynurenine	Amino acid and amine metabolism
Liver_LKYNRtr3	Transport of L-Kynurenine	Amino acid and amine metabolism
Liver_LNELDCCPT1	Carnitine O-Palmitoyltransferase	Fatty acid metabolism
Liver_LNELDCCPT2	Carnitine Transferase	Fatty acid metabolism
Liver_LNELDCCRNt	Transport into the Mitochondria (Carnitine)	Fatty acid metabolism
Liver_LNELDCCRNte	Transport of 6Z,9Z-Octadecadienoylcarnitine	Fatty acid metabolism
Liver_LNELDCt	Fatty Acid Transport via Diffusion	Fatty acid metabolism
Liver_LNLCCPT1	Carnitine O-Palmitoyltransferase	Fatty acid metabolism
Liver_LNLCCPT2	Carnitine Transferase	Fatty acid metabolism
Liver_LNLCCRNNAt	Transport of Linoleyl Carnitine, Sodium Symport	Fatty acid metabolism
Liver_LNLCCRNt	Transport into the Mitochondria (Carnitine)	Fatty acid metabolism
Liver_LNLCCRNtd	Transport of Linoleyl Carnitine, Diffusion	Fatty acid metabolism
Liver_LNLCt	Linoleic Acid (N-C18:2) Transport in via Diffusion	Fatty acid metabolism
Liver_LNLNCAt	Fatty Acid Transport via Diffusion	Fatty acid metabolism
Liver_LNLNCGt	Fatty Acid Transport via Diffusion	Fatty acid metabolism
Liver_LNSTLSr	Lanosterol Synthase	Steroid metabolism
Liver_LPASE	Lysophospholipase	Glycerides and phospholipids metabolism
Liver_LPCHOLt	Lysophosphatidylcholine Transport	Glycerides and phospholipids metabolism
Liver_LPS	Lipase	Glycerides and phospholipids metabolism
Liver_LPS2	LPS2	Glycerides and phospholipids metabolism
Liver_LPS2e	Lipase, Extracellular	Glycerides and phospholipids metabolism
Liver_LPS3	Lipase	Glycerides and phospholipids metabolism
Liver_LRAT	Lecithin Retinol Acyltransferase	Vitamin A metabolism
Liver_LRAT1	Lecithin Retinol Acyltransferase (11-Cis)	Vitamin A metabolism
Liver_LRAT2	Lecithin Retinol Acyltransferase (9-Cis)	Vitamin A metabolism
Liver_LSTO1r	Lathosterol Oxidase	Steroid metabolism
Liver_LSTO2r	Lathosterol Oxidase	Steroid metabolism
Liver_LTA4H	Leukotriene A-4 Hydrolase	Fatty acid metabolism
Liver_LTC4Sr	Leukotriene C4 Synthase	Fatty acid metabolism
Liver_LTD4DP	Leukotriene D4 Dipeptidase	Fatty acid metabolism
Liver_LTDCL	L-Tryptophan Decarboxy-Lyase	Amino acid and amine metabolism
Liver_LTHSTRLABCt	Transport of Lathosterol, Energy Dependant	Steroid metabolism
Liver_LTHSTRLt	Transport of Lathosterol, Diffusion	Steroid metabolism
Liver_LTHSTRLtr	Transport of 5Alpha-Cholest-7-En-3Beta-Ol, Endoplasmatic Reticulum	Steroid metabolism
Liver_LYSACm	Acetylation of Lysine	Amino acid and amine metabolism
Liver_LYStiDF	Transport of L-Lysine via Diffusion	Biotin metabolism
Liver_LYStm	Transport of Lysine via Ornithine Carrier, Mitochondrial	Biotin metabolism
Liver_M02155tr	Bile salt transport (hyodeoxycholic acid)	Bile Acid metabolism
Liver_MACACI	Maleylacetoacetate Isomerase	Amino acid and amine metabolism
Liver_MAGt	Monoacylglycerol 2 Transport	Glycerides and phospholipids metabolism
Liver_MAL_Lte	Transport of L-Malate	Citric acid cycle
Liver_MALSO3tm	Malate:Sulfite Antiport, Mitochondrial	Amino acid and amine metabolism
Liver_MALSO4tm	Malate:Sulfate Antiport, Mitochondrial	Proteoglycans and glycosaminoglycan metabolism
Liver_MALT	Alpha-Glucosidase	Glycolysis/gluconeogenesis
Liver_MALTe	Alpha-Glucosidase, Extracellular	Glycolysis/gluconeogenesis
Liver_MALtm	Malate Transport, Mitochondrial	Citric acid cycle
Liver_MALTt1r	Maltose Transport (Uniport)	Glycolysis/gluconeogenesis
Liver_MAN1PT2	Mannose-1-Phosphate Guanylyltransferase (GDP)	Glycolysis/gluconeogenesis
Liver_MAN6PI	Mannose-6-Phosphate Isomerase	Glycolysis/gluconeogenesis
Liver_MANt1r	Mannose Transport (Uniport)	Glycolysis/gluconeogenesis
Liver_MANt4	D-Mannose Transport via Sodium Symport	Glycolysis/gluconeogenesis
Liver_MANtly	Mannose Efflux from Lysosome	Glycolysis/gluconeogenesis
Liver_MCCCrm	Methylcrotonoyl Coenzyme A Carboxylase, Mitochondrial	Amino acid and amine metabolism
Liver_MCD	Malonyl Coenzyme A Decarboxylase Cytoplasmic	Fatty acid metabolism
Liver_MCDm	Malonyl Coenzyme A Decarboxylase, Mitochondrial	Fatty acid metabolism
Liver_MCDp	Malonyl Coenzyme A Decarboxylase Peroxisomal	Fatty acid metabolism
Liver_MDH	Malate Dehydrogenase	Citric acid cycle
Liver_MDHm	Malate Dehydrogenase, Mitochondrial	Citric acid cycle
Liver_MDRPD	5-Methylthio-5-Deoxy-D-Ribulose 1-Phosphate Dehydratase	Amino acid and amine metabolism
Liver_ME1m	Malic Enzyme (NAD), Mitochondrial	Glycolysis/gluconeogenesis
Liver_ME2	Malic Enzyme (NADP)	Glycolysis/gluconeogenesis
Liver_ME2m	Malic Enzyme (NADP), Mitochondrial	Glycolysis/gluconeogenesis
Liver_MELATNOX	Melatonin:NADP Oxidoreductase	Amino acid and amine metabolism
Liver_MEOHt2	Methanol Diffusion	Miscellaneous
Liver_MEPIt	Transport of Metanephrine	Amino acid and amine metabolism
Liver_METAT	Methionine Adenosyltransferase	Amino acid and amine metabolism
Liver_METDECARc	Methionine Decarboxylase	Amino acid and amine metabolism
Liver_METLEUex	Methionine/Leucine Exchange (Met In)	Amino acid and amine metabolism
Liver_METS	Methionine Synthase	Amino acid and amine metabolism
Liver_METt4	L-Methionine Transport in via Sodium Symport	Amino acid and amine metabolism
Liver_METtec	L-Methionine Transport via Diffusion (Extracellular to Cytosol)	Amino acid and amine metabolism
Liver_METTRANSc	Methionine Transaminase	Amino acid and amine metabolism
Liver_METyLATthc	Transport of Methionine by Y+Lat1 Or Y+Lat2 with Symporter of H	Amino acid and amine metabolism
Liver_MEV_Rt	Transport of (R)-Mevalonate	Steroid metabolism
Liver_MEVK1c	Mevalonate Kinase (ATP) Cytosol	Steroid metabolism
Liver_MEVK1x	Mevalonate Kinase (ATP)	Steroid metabolism
Liver_MGCHrm	Methylglutaconyl Coenzyme A Hydratase (Reversible), Mitochondrial	Amino acid and amine metabolism
Liver_MI145PP	Inositol-1, 4, 5-Trisphosphate 5-Phosphatase	Glycerides and phospholipids metabolism
Liver_MI14PP	Inositol-1, 4-Bisphosphate 1-Phosphatase	Glycerides and phospholipids metabolism
Liver_MI1PP	Myo-Inositol 1-Phosphatase	Glycerides and phospholipids metabolism
Liver_MI1PS	Myo-Inositol-1-Phosphate Synthase	Glycerides and phospholipids metabolism
Liver_MI1Pt	Transport of Myo-Inositol 1-Phosphate, Proton Symport	Glycerides and phospholipids metabolism
Liver_MI4PP	Myo-Inositol 4-Phosphatase	Glycerides and phospholipids metabolism
Liver_MK7t	Menaquinone Secretion/ Uptake (Menaquinone 7)
Liver_MK8t	Menaquinone Secretion/ Uptake (Menaquinone 8)
Liver_MLTHFte	Transport by Pcet into Extracellular Space	Folate metabolism
Liver_MLTHFte1	Transport by ABCa11 into Extracellular Space	Folate metabolism
Liver_MLTHFte2	Transport by Rfc into Extracellular Space	Folate metabolism
Liver_MLTHFte2bpL	Transport by Rfc into Extracellular Space	Folate metabolism
Liver_MLTHFtebpL	Transport by Pcet into Extracellular SpaceTransport by Folr into Extracellular SpaceTransport by Rfc into Extracellular SpaceTransport by ABCa11 into Extracellular Space (Liver)	Folate metabolism
Liver_MLTHFtm	Transport of 5,10-Methylenetetrahydrofolate, Mitochondrial	Folate metabolism
Liver_MMAt2e	Facilitated Diffusion via Aquaporin into Extracellular Space	Amino acid and amine metabolism
Liver_MMAt2ebdL	Facilitated Diffusion via Aquaporin into Extracellular Space (Liver)	Amino acid and amine metabolism
Liver_MMAte	Transport via Proton Antiport (Ammonium Transporter Rh Type C Or Type B) into Extracellular Space	Amino acid and amine metabolism
Liver_MMAtebdL	Transport via Proton Antiport (Ammonium Transporter Rh Type C Or Type B) into Extracellular Space (Liver)	Amino acid and amine metabolism
Liver_MMEm	Methylmalonyl Coenzyme A Epimerase/Racemase	Amino acid and amine metabolism
Liver_MMMm	Methylmalonyl Coenzyme A Mutase	Amino acid and amine metabolism
Liver_MMSAD1m	Methylmalonate-Semialdehyde Dehydrogenase	Amino acid and amine metabolism
Liver_MMSAD3m	Methylmalonate-Semialdehyde Dehydrogenase (Malonic Semialdehyde), Mitochondrial	Fatty acid metabolism
Liver_MMTSADm	Malonate-Semialdehyde Dehydrogenase (Acetylating), Mitochondrial	Amino acid and amine metabolism
Liver_MTAP	5'-Methylthioadenosine Phosphorylase	Amino acid and amine metabolism
Liver_MTHFC	Methenyltetrahydrofolate Cyclohydrolase	Folate metabolism
Liver_MTHFCm	Methenyltetrahydrifikate Cyclohydrolase, Mitochondrial	Folate metabolism
Liver_MTHFD	Methylenetetrahydrofolate Dehydrogenase (NADP)	Folate metabolism
Liver_MTHFD2	Methylenetetrahydrofolate Dehydrogenase (NAD)	Folate metabolism
Liver_MTHFD2m	Methylenetetrahydrofolate Dehydrogenase (NAD), Mitochondrial	Folate metabolism
Liver_MTHFDm	Methylenetetrahydrofolate Dehydrogenase (NADP), Mitochondrial	Folate metabolism
Liver_MTRI	5-Methylthioribose-1-Phosphate Isomerase	Amino acid and amine metabolism
Liver_N3Tg	N-Acetylgalactosamine 3-Beta-Galactosyltransferase, Golgi Apparatus	Proteoglycans and glycosaminoglycan metabolism
Liver_N8ASPMDte	N (8)-Acetylspermidinium Transport, Cytosol	Amino acid and amine metabolism
Liver_NABTNO	N4-Acetylaminobutanal:NAD+ Oxidoreductase	Amino acid and amine metabolism
Liver_NACASPAH	N-Acetyl-L-Aspartate Amidohydrolase	Amino acid and amine metabolism
Liver_NACASPt	Transport of N-Acetyl-L-Aspartate	Amino acid and amine metabolism
Liver_NACASPtm	N-Acetyl-L-Aspartate Transport (Mitochondria to Cytosol)	Amino acid and amine metabolism
Liver_NACCYSte	Transport of N-Acetyl-L-Cysteine into Extracellular Space	Amino acid and amine metabolism
Liver_NACCYStm	Transport of N-Acetyl-L-Cysteine into Cytosol	Amino acid and amine metabolism
Liver_NACHEX1ly	Beta-N-Acetylhexosaminidase, Lysosomal	Proteoglycans and glycosaminoglycan metabolism
Liver_NACHEX25ly	Beta-N-Acetylhexosaminidase, Lysosomal	Proteoglycans and glycosaminoglycan metabolism
Liver_NACHEX26ly	Beta-N-Acetylhexosaminidase, Lysosomal	Proteoglycans and glycosaminoglycan metabolism
Liver_NACHEX2ly	Beta-N-Acetylhexosaminidase, Lysosomal	Proteoglycans and glycosaminoglycan metabolism
Liver_NACHEX3ly	Beta-N-Acetylhexosaminidase, Lysosomal	Proteoglycans and glycosaminoglycan metabolism
Liver_NACHEX4ly	Beta-N-Acetylhexosaminidase, Lysosomal	Proteoglycans and glycosaminoglycan metabolism
Liver_NACHEX5ly	Beta-N-Acetylhexosaminidase, Lysosomal	Proteoglycans and glycosaminoglycan metabolism
Liver_NACHEX6ly	Beta-N-Acetylhexosaminidase, Lysosomal	Proteoglycans and glycosaminoglycan metabolism
Liver_NACHEX7ly	Beta-N-Acetylhexosaminidase, Lysosomal	Proteoglycans and glycosaminoglycan metabolism
Liver_NACHEX8ly	Beta-N-Acetylhexosaminidase, Lysosomal	Proteoglycans and glycosaminoglycan metabolism
Liver_NACHEX9ly	Beta-N-Acetylhexosaminidase, Lysosomal	Proteoglycans and glycosaminoglycan metabolism
Liver_NACHEXA1ly	Beta-N-Acetylhexosaminidase A, Lysosomal	Proteoglycans and glycosaminoglycan metabolism
Liver_NACHEXA21ly	Beta-N-Acetylhexosaminidase A, Lysosomal	Proteoglycans and glycosaminoglycan metabolism
Liver_NACHEXA22ly	Beta-N-Acetylhexosaminidase A, Lysosomal	Proteoglycans and glycosaminoglycan metabolism
Liver_NACHEXA2ly	Beta-N-Acetylhexosaminidase A, Lysosomal	Proteoglycans and glycosaminoglycan metabolism
Liver_NACHEXA3ly	Beta-N-Acetylhexosaminidase A, Lysosomal	Proteoglycans and glycosaminoglycan metabolism
Liver_NACHEXA4ly	Beta-N-Acetylhexosaminidase A, Lysosomal	Proteoglycans and glycosaminoglycan metabolism
Liver_NACHEXA5ly	Beta-N-Acetylhexosaminidase A, Lysosomal	Proteoglycans and glycosaminoglycan metabolism
Liver_NACHEXA6ly	Beta-N-Acetylhexosaminidase A, Lysosomal	Proteoglycans and glycosaminoglycan metabolism
Liver_NACHEXA7ly	Beta-N-Acetylhexosaminidase A, Lysosomal	Proteoglycans and glycosaminoglycan metabolism
Liver_NACHEXA8ly	Beta-N-Acetylhexosaminidase A, Lysosomal	Proteoglycans and glycosaminoglycan metabolism
Liver_NACSMCTte	Nicotinate Transport by Smct1	NAD metabolism
Liver_NACUP	Uptake of Nicotinic Acid	NAD metabolism
Liver_NADH2_u10m	NADH Dehydrogenase, Mitochondrial	Oxidative phosphorylation
Liver_NADK	NAD Kinase	Nucleotide and energy metabolism
Liver_NADN	NAD Nucleosidase	NAD metabolism
Liver_NADPHtru	Transport of NADPH, Endoplasmic Reticulum	Steroid metabolism
Liver_NADPQNOXR	Dt-Diaphorase: NADP Quinone Oxireductase	Amino acid and amine metabolism
Liver_NADPtru	Transport of NADP, Endoplasmic Reticulum	Steroid metabolism
Liver_NADQNOXR	Dt-Diaphorase: NAD Quinone Oxireductase	Amino acid and amine metabolism
Liver_NADS2	NAD Synthase (Glutamine-Hydrolysing)	NAD metabolism
Liver_NAGA2ly	N-Acetylgalactosaminidase, Alpha-	Proteoglycans and glycosaminoglycan metabolism
Liver_NAGAlby	N-Acetylgalactosaminidase, Beta-	Glycerides and phospholipids metabolism
Liver_NAGLCAly	N-Acetylglucosaminidase, Lysosomal	Proteoglycans and glycosaminoglycan metabolism
Liver_NAHCO3_HCLt	Bicarbonate Transport (HCl/ (Hcl/NaHCO3 Exchange)	Miscellaneous
Liver_NAItbdL	Na+ / Iodide Symport (Liver)	Amino acid and amine metabolism
Liver_NaKt	Na+/K+ Exchanging ATPase	Nucleotide and energy metabolism
Liver_NAt	Sodium Transport (Uniport)	Miscellaneous
Liver_NAt3_1	Sodium Proton Antiporter (H:Na Is 1:1)	Miscellaneous
Liver_NAt3_1bdL	Sodium Proton Antiporter (H:Na Is 1:1)Sodium Proton Antiporter (H:Na Is 1:1) (Liver)	Miscellaneous
Liver_NAt3_1bpL	Sodium Proton Antiporter (H:Na Is 1:1)Sodium Proton Antiporter (H:Na Is 1:1) (Liver)	Miscellaneous
Liver_NAtbdL	Sodium Transport (Uniport)Sodium Proton Antiporter (H:Na Is 1:1)Sodium/Ammonium Proton AntiporterSodium Transport via Diffusion (Perioxisome)Sodium Proton Antiporter (H:Na Is 1:1) (Liver)	Miscellaneous
Liver_NAtx	Sodium Transport via Diffusion (Perioxisome)	Miscellaneous
Liver_NBAHH_ir	Nalpha- (Beta-Alanyl)-L-Histidine Hydrolase Ir	Amino acid and amine metabolism
Liver_NCAMDe	Release of Nicotinamide at the Basolateral Surface	NAD metabolism
Liver_NCNtbdL	Na+/Ca2+-NH4+ Antiport (Liver)	Amino acid and amine metabolism
Liver_NCNtbpL	Na+/Ca2+-NH4+ Antiport (Liver)	Amino acid and amine metabolism
Liver_NDP6	Nucleoside-Diphosphatase (dCDP)	Nucleotide and energy metabolism
Liver_NDP7ex	Nucleoside-Diphosphatase (UDP), Extracellular	Nucleotide and energy metabolism
Liver_NDP7g	Nucleoside-Diphosphatase (UDP), Golgi Apparatus	Nucleotide and energy metabolism
Liver_NDP8ex	Nucleoside-Diphosphatase (UTP), Extracellular	Nucleotide and energy metabolism
Liver_NDPK1	Nucleoside-Diphosphate Kinase (ATP:GDP)	Nucleotide and energy metabolism
Liver_NDPK1m	Nucleoside-Diphosphate Kinase (ATP:GDP), Mitochondrial	Nucleotide and energy metabolism
Liver_NDPK2	Nucleoside-Diphosphate Kinase (ATP:UDP)	Nucleotide and energy metabolism
Liver_NDPK3	Nucleoside-Diphosphate Kinase (ATP:CDP)	Nucleotide and energy metabolism
Liver_NDPK3m	Nucleoside-Diphosphate Kinase (ATP:CDP), Mitochondrial	Nucleotide and energy metabolism
Liver_NDPK4	Nucleoside-Diphosphate Kinase (ATP:dTDP)	Nucleotide and energy metabolism
Liver_NDPK5	Nucleoside-Diphosphate Kinase (ATP:dGDP)	Nucleotide and energy metabolism
Liver_NDPK5m	Nucleoside-Diphosphate Kinase (ATP:dGDP), Mitochondrial	Nucleotide and energy metabolism
Liver_NDPK6	Nucleoside-Diphosphate Kinase (ATP:dUDP)	Nucleotide and energy metabolism
Liver_NDPK6m	Nucleoside-Diphosphate Kinase (ATP:dUDP), Mitochondrial	Nucleotide and energy metabolism
Liver_NDPK7	Nucleoside-Diphosphate Kinase (ATP:dCDP)	Nucleotide and energy metabolism
Liver_NDPK8	Nucleoside-Diphosphate Kinase (ATP:dADP)	Nucleotide and energy metabolism
Liver_NDPK8m	Nucleoside-Diphosphate Kinase (ATP:dADP), Mitochondrial	Nucleotide and energy metabolism
Liver_NDPK9	Nucleoside-Diphosphate Kinase (ATP:IDP)	Nucleotide and energy metabolism
Liver_NEU11l	Sialidase, Lysosomal (Neu1)	Glycerides and phospholipids metabolism
Liver_NEU21	Sialidase, Cytosol (Neu2)	Glycerides and phospholipids metabolism
Liver_NEU23	Sialidase, Cytosol (Neu2)	Glycerides and phospholipids metabolism
Liver_NEU24	Sialidase, Cytosol (Neu2)	Glycerides and phospholipids metabolism
Liver_NEU310e	Sialidase, Plasma Membrane (Neu3)	Glycerides and phospholipids metabolism
Liver_NEU33e	Sialidase, Plasma Membrane (Neu3)	Glycerides and phospholipids metabolism
Liver_NEU34e	Sialidase, Plasma Membrane (Neu3)	Glycerides and phospholipids metabolism
Liver_NEU36e	Sialidase, Plasma Membrane (Neu3)	Glycerides and phospholipids metabolism
Liver_NEU39e	Sialidase, Plasma Membrane (Neu3)	Glycerides and phospholipids metabolism
Liver_NH4t3r	Transport of Ammonium ion via Proton Antiport	Amino acid and amine metabolism
Liver_NH4t3rbdL	Transport of Ammonium ion via Proton Antiport (Liver)	Amino acid and amine metabolism
Liver_NH4tb	Transport of Ammonium ion	Amino acid and amine metabolism
Liver_NH4tp	Transport of Ammonium ion, Peroxisomal	Amino acid and amine metabolism
Liver_NICRNS	Nicotinate D-Ribonucleoside Kinase	NAD metabolism
Liver_NICRNtr	Transport of Nicotinate D-Ribonucleotide	NAD metabolism
Liver_NKCC2tbdL	Na+-K+-Cl- Symport (NH4+) (Liver)	Amino acid and amine metabolism
Liver_NKCC2tbpL	Na+-K+-Cl- Symport (NH4+) (Liver)	Amino acid and amine metabolism
Liver_NKCCt	Na+-K+-Cl- Symport	Miscellaneous
Liver_NMNATr	Nicotinamide-Nucleotide Adenylyltransferase	NAD metabolism
Liver_NMNS	Nicotinamide Ribotide (NMN) Synthetase	NAD metabolism
Liver_NNATr	Nicotinate-Nucleotide Adenylyltransferase	NAD metabolism
Liver_NNDPR	Nicotinate-Nucleotide Diphosphorylase (Carboxylating)	NAD metabolism
Liver_NNMT	Nicotinamide N-Methyltransferase	NAD metabolism
Liver_NORANMT	Noradrenaline N-Methyltransferase	Amino acid and amine metabolism
Liver_NORMETEVESSte	L-Normetanephrine Seceretion via Secretory Vesicle (ATP Driven)	Amino acid and amine metabolism
Liver_NOS1	Nitric Oxide Synthase (Intermediate Forming)	Amino acid and amine metabolism
Liver_NOt	Transport of Nitric Oxide (Diffusion)	Amino acid and amine metabolism
Liver_NP1	Nucleotide Phosphatase	NAD metabolism
Liver_NRPPHRSFt	Transport of Norepinephrine Sulfate (Diffusion)	Amino acid and amine metabolism
Liver_NRPPHRSULT	Norepinephrine Sulfotransferase	Amino acid and amine metabolism
Liver_NRPPHRt4_2_r	Transport of Norepinephrine via Sodium Symport (1:2), Reversible	Amino acid and amine metabolism
Liver_NRPPHRtu	Transport of Norepinephrine via Uniport	Amino acid and amine metabolism
Liver_NRPPHRtubpL	Transport of Norepinephrine via Uniport (Liver)	Amino acid and amine metabolism
Liver_NRVNCABCt	Transport of 15-Tetracosenoate, Diffusion	Fatty acid metabolism
Liver_NT5C	Nicotinate D-Ribonucleotide Phosphohydrolase	NAD metabolism
Liver_NTD10	5'-Nucleotidase (XMP)	Nucleotide and energy metabolism
Liver_NTD11	5'-Nucleotidase (IMP)	Nucleotide and energy metabolism
Liver_NTD1m	5'-Nucleotidase (dUMP), Mitochondrial	Nucleotide and energy metabolism
Liver_NTD2e	5'-Nucleotidase (UMP), Extracellular	Nucleotide and energy metabolism
Liver_NTD3	5'-Nucleotidase (dCMP)	Nucleotide and energy metabolism
Liver_NTD4	5'-Nucleotidase (CMP)	Nucleotide and energy metabolism
Liver_NTD5	5'-Nucleotidase (dTMP)	Nucleotide and energy metabolism
Liver_NTD5_a	5-Nucleotidase (dTMP)	Vitamin B2 metabolism
Liver_NTD5m	5'-Nucleotidase (dTMP), Mitochondrial	Nucleotide and energy metabolism
Liver_NTD6	5'-Nucleotidase (dAMP)	Nucleotide and energy metabolism
Liver_NTD7	5'-Nucleotidase (AMP)	Nucleotide and energy metabolism
Liver_NTD7e	5'-Nucleotidase (AMP), Extracellular	Nucleotide and energy metabolism
Liver_NTD7l	5'-Nucleotidase (AMP), Lysosomal	Nucleotide and energy metabolism
Liver_NTD8	5'-Nucleotidase (dGMP)	Nucleotide and energy metabolism
Liver_NTD9	5'-Nucleotidase (GMP)	Nucleotide and energy metabolism
Liver_NWHARGtd	Transport of N- (Omega)-Hydroxyarginine, Diffusion	Amino acid and amine metabolism
Liver_O2St	Transport of peroxide Anion via Diffusion, Extracellular	Oxidative stress metabolism
Liver_O2Stm	Transport of peroxide Anion via Diffusion, Mitochondrial	Oxidative stress metabolism
Liver_O2t	O2 Transport (Diffusion)	Oxidative phosphorylation
Liver_O2ter	Transport of Oxygen, Endoplasmic Reticulum	Oxidative phosphorylation
Liver_O2tm	Transport of Oxygen, (Diffusion)	Oxidative phosphorylation
Liver_O2tp	Transport of Oxygen, Peroxisomal	Oxidative phosphorylation
Liver_OAGD3te	Transport of 9-O-Acetylated Gd3	Glycerides and phospholipids metabolism
Liver_OAGD3tg	Transport of 9-O-Acetylated Gd3, Golgi Apparatus	Glycerides and phospholipids metabolism
Liver_OCBTm	Ornithine Carbamoyltransferase, Irreversible	Amino acid and amine metabolism
Liver_OCDCAtr	Fatty Acid Transport via Diffusion	Fatty acid metabolism
Liver_OCDCEAtr	Fatty Acid Transport via Diffusion	Fatty acid metabolism
Liver_OCT11EFATP	Uptake of Vaccenic Acid	Fatty acid metabolism
Liver_ODECRNte	Transport of L-Oleoylcarnitine	Fatty acid metabolism
Liver_ODECRNtr	Transport of L-Oleoylcarnitine	Fatty acid metabolism
Liver_OIVD1m	2-Oxoisovalerate Dehydrogenase (Acylating	Amino acid and amine metabolism
Liver_OIVD2m	2-Oxoisovalerate Dehydrogenase (Acylating	Amino acid and amine metabolism
Liver_OIVD3m	2-Oxoisovalerate Dehydrogenase (Acylating	Amino acid and amine metabolism
Liver_OLEETH	Formation of Oleoyl Ethanolamide	Glycerides and phospholipids metabolism
Liver_OLEICFATPtc	Uptake of Octadecenoate	Fatty acid metabolism
Liver_OMPDC	Orotidine-5'-Phosphate Decarboxylase	Nucleotide and energy metabolism
Liver_OPAHir	5-Oxoproline Amidohydrolase (ATP-Hydrolysing) (Ir)	Oxidative stress metabolism
Liver_ORNALArBATtc	Antiport of L-Ornithine and L-Alanine by B0, +At Transporter	Amino acid and amine metabolism
Liver_ORNDC	Ornithine Decarboxylase	Amino acid and amine metabolism
Liver_ORNLEUrBATtc	Antiport of L-Ornithine and L-Leucine by B0, +At Transporter	Amino acid and amine metabolism
Liver_ORNt3m	Ornithine Mitochondrial Transport via Proton Antiport	Amino acid and amine metabolism
Liver_ORNt4m	Ornithine Mitochondrial Transport Exchange with Citruline	Amino acid and amine metabolism
Liver_ORNTArm	Ornithine Transaminase Reversible, Mitochondrial	Amino acid and amine metabolism
Liver_ORNtiDF	Ornithine Transport via Diffusion (Extracellular to Cytosol)	Amino acid and amine metabolism
Liver_OROT5Ptr	Transport of Orotidylic Acid	Nucleotide and energy metabolism
Liver_OROTGLUt	Orotate-Glutamate Antiport	Nucleotide and energy metabolism
Liver_ORPT	Orotate Phosphoribosyltransferase	Nucleotide and energy metabolism
Liver_OXAHCOtexbpL	Oxalate Transport via Bicarbonate Antiport (Liver)	Amino acid and amine metabolism
Liver_P45011A1m	Cytochrome P450 11A1, Mitochondrial [Precursor]	Steroid metabolism
Liver_P45017A1r	Cytochrome P450 17A1	Steroid metabolism
Liver_P45017A2r	Cytochrome P450 17A1	Steroid metabolism
Liver_P45019A1r	Aromatase	Steroid metabolism
Liver_P45019A2r	Aromatase	Steroid metabolism
Liver_P4501B1r	Cytochrome P450 1B1	Steroid metabolism
Liver_P45027A11m	5-Beta-Cholestane-3-Alpha, 7-Alpha, 12-Alpha-Triol 27-Hydroxylase	Bile Acid metabolism
Liver_P45027A14m	5-Beta-Cytochrome P450, Family 27, Subfamily A, Polypeptide 1	Bile Acid metabolism
Liver_P45039A1r	Oxysterol 7-Alpha-Hydroxylase	Bile Acid metabolism
Liver_P4503A43r	Cytochrome P450 P450 3A43	Steroid metabolism
Liver_P4503A7r	Cytochrome P450 P450 3A7	Steroid metabolism
Liver_P45046A1r	Cytochrome P450, Family 46, Subfamily A, Polypeptide 1	Bile Acid metabolism
Liver_P4504B1r	Cytochrome P450 4B1	Fatty acid metabolism
Liver_P4504F122r	Cytochrome P450 4F12/4F2	Fatty acid metabolism
Liver_P4504F81r	Cytochrome P450 4F8	Fatty acid metabolism
Liver_P4507B12r	Oxysterol 7Alpha-Hydroxylase	Bile Acid metabolism
Liver_P4508B11r	Sterol 12-Alpha-Hydroxylase	Bile Acid metabolism
Liver_P450SCC1m	Cholesterol Monooxygenase	Steroid metabolism
Liver_P5CDm	1-Pyrroline-5-Carboxylate Dehydrogenase, Mitochondrial	Amino acid and amine metabolism
Liver_P5CR	Pyrroline-5-Carboxylate Reductase	Amino acid and amine metabolism
Liver_PA_HSter	Phosphatidate Scramblase	Glycerides and phospholipids metabolism
Liver_PA_HStm	Transport of Phosphatidate, Mitochondrial	Glycerides and phospholipids metabolism
Liver_pac	Transport of Phenylacetate by Diffusion	Amino acid and amine metabolism
Liver_PACALDtm	Intracellular Transport of Pacald	Amino acid and amine metabolism
Liver_PACCOAL	Phenylacetate Coenzyme A Ligase	Amino acid and amine metabolism
Liver_PACCOALm	Phenylacetate Coenzyme A Ligase, Mitochondrial	Amino acid and amine metabolism
Liver_PAFABCt	Transport of 1-Alkyl 2-Acteylglycerol 3-Phosphocholine	Glycerides and phospholipids metabolism
Liver_PAFH	Platelet-Activating Factor Acetylhydrolase	Glycerides and phospholipids metabolism
Liver_PAFS	Alkyl Glycerol Phosphocholine Acetyl Transferase	Glycerides and phospholipids metabolism
Liver_PAFt1	1-Alkyl 2-Acteylglycerol 3-Phosphocholine Transport, Vescicular	Glycerides and phospholipids metabolism
Liver_PAIL_hs_SECt	Transport of 1-Phosphatidyl-1D-Myo-Inositol	Glycerides and phospholipids metabolism
Liver_PALFATPtc	Transport of Hexadecanoate	Fatty acid metabolism
Liver_PAN4PP	Phosphatase (Pan4P)	CoA metabolism
Liver_PAPStg	3'-Phosphoadenylyl Sufate Golgi Transport	Proteoglycans and glycosaminoglycan metabolism
Liver_PAPtg	Adenosine 3', 5'-Bisphosphate Golgi Transport	Proteoglycans and glycosaminoglycan metabolism
Liver_PCHLN225_HSABCt	Transport of 1-Docosahexenoylglycerophosphocholine (Delta 4, 7, 10, 13, 16, 19), Sn1-Lpc (22:6)	Glycerides and phospholipids metabolism
Liver_PCHLN225_HSt1e	Transport of 1-Docosahexenoylglycerophosphocholine (Delta 4, 7, 10, 13, 16, 19), Sn1-Lpc (22:6), Vescicular	Glycerides and phospholipids metabolism
Liver_PCHOL_HSter	Phosphatidylcholine Scramblase	Glycerides and phospholipids metabolism
Liver_PCHOL2LINL_HSABCt	Transport of 2-Linoleoylglycerophosphocholine	Steroid metabolism
Liver_PCHOL2LINL_HSt1e	Transport of 2-Linoleoylglycerophosphocholine, Vescicular	Steroid metabolism
Liver_PCHOL2OLE_HSABCt	Transport of 2-Oleoylglycerophosphocholine	Steroid metabolism
Liver_PCHOL2OLE_HSt1e	Transport of 2-Oleoylglycerophosphocholine, Vescicular	Steroid metabolism
Liver_PCHOL2STE_HSABCt	Transport of 2-Stearoylglycerophosphocholine	Steroid metabolism
Liver_PCHOL2STE_HSt1e	Transport of 2-Stearoylglycerophosphocholine, Vescicular	Steroid metabolism
Liver_PCHOLAR_HSABCt	Transport of 1-Arachidonoyl-Glycero-3-Phosphocholine	Steroid metabolism
Liver_PCHOLAR_HSt1e	Transport of 1-Arachidonoyl-Glycero-3-Phosphocholine, Vescicular	Steroid metabolism
Liver_PCHOLDOC_HSABCt	Transport of 1-Docosahexaenoylglycerophosphocholine	Steroid metabolism
Liver_PCHOLDOC_HSt1e	Transport of 1-Docosahexaenoylglycerophosphocholine, Vescicular	Steroid metabolism
Liver_PCHOLEIC_HSABCt	Transport of 1-Eicosadienoylglycerophosphocholine (Delta 11, 14)	Glycerides and phospholipids metabolism
Liver_PCHOLEIC_HSt1e	Transport of 1-Eicosadienoylglycerophosphocholine (Delta 11, 14), Vescicular	Glycerides and phospholipids metabolism
Liver_PCHOLET_HSABCt	Transport of 1-Eicosatrienoylglycerophosphocholine (Delta 11, 14, 17)	Glycerides and phospholipids metabolism
Liver_PCHOLET_HSt1e	Transport of 1-Eicosatrienoylglycerophosphocholine (Delta 11, 14, 17), Vescicular	Glycerides and phospholipids metabolism
Liver_PCHOLHEP_HSABCt	Transport of 1-Heptadecanoylglycerophosphocholine	Glycerides and phospholipids metabolism
Liver_PCHOLHEP_HSt1e	Transport of 1-Heptadecanoylglycerophosphocholine, Vescicular	Glycerides and phospholipids metabolism
Liver_PCHOLHSTDe	Transport of Phosphatidylcholine	Glycerides and phospholipids metabolism
Liver_PCHOLLINL_HSABCt	Transport of 1-Linoleoylglycerophosphocholine (Delta 9, 12)	Steroid metabolism
Liver_PCHOLLINL_HSt1e	Transport of 1-Linoleoylglycerophosphocholine (Delta 9, 12), Vescicular	Steroid metabolism
Liver_PCHOLMYR_HsABCt	Transport of 1-Myristoylglycerophosphocholine	Steroid metabolism
Liver_PCHOLMYR_Hst1e	Transport of 1-Myristoylglycerophosphocholine, Vescicular	Steroid metabolism
Liver_PCHOLN15_HSABCt	Transport of 1-Pentadecanoylglycerophosphocholine, Sn1-Lpc (15:0)	Glycerides and phospholipids metabolism
Liver_PCHOLN15_HSt1e	Transport of 1-Pentadecanoylglycerophosphocholine, Sn1-Lpc (15:0), Vescicular	Glycerides and phospholipids metabolism
Liver_PCHOLN183_HSABCt	Transport of 1-Octadeca-Trienoylglycerophosphocholine, Sn1-Lpc (18:3, Delta 9, 12, 15)	Steroid metabolism
Liver_PCHOLN183_HSt1e	Transport of 1-Octadeca-Trienoylglycerophosphocholine, Sn1-Lpc (18:3, Delta 9, 12, 15), Vescicular	Steroid metabolism
Liver_PCHOLN1836_HSABCt	Transport of 1-Octadeca-Trienoylglycerophosphocholine, Sn1-Lpc (18:3, Delta 6, 9, 12)	Steroid metabolism
Liver_PCHOLN1836_HSt1e	Transport of 1-Octadeca-Trienoylglycerophosphocholine, Sn1-Lpc (18:3, Delta 6, 9, 12), Vescicular	Steroid metabolism
Liver_PCHOLN19_HSABCt	Transport of 1-NoNADecanoylglycerophosphocholine, Sn1-Lpc (19:0)	Steroid metabolism
Liver_PCHOLN19_HSt1e	Transport of 1-NoNADecanoylglycerophosphocholine, Sn1-Lpc (19:0), Vescicular	Steroid metabolism
Liver_PCHOLN201_HSABCt	Transport of 1-Eicosenoylglycerophosphocholine (Delta 11) , Sn1-Lpc (20:1)	Steroid metabolism
Liver_PCHOLN201_HSt1e	Transport of 1-Eicosenoylglycerophosphocholine (Delta 11) , Sn1-Lpc (20:1), Vescicular	Steroid metabolism
Liver_PCHOLN203_HSABCt	Transport of 1-Dihomo-Linolenoylglycerophosphocholine (20:3, Delta 8, 11, 14), Lysopc A C20:3	Steroid metabolism
Liver_PCHOLN203_HSt1e	Transport of 1-Dihomo-Linolenoylglycerophosphocholine (20:3, Delta 8, 11, 14), Lysopc A C20:3, Vescicular	Steroid metabolism
Liver_PCHOLN204_HSABCt	Transport of 1-Eicosatetraenoylglycerophosphocholine (Delta 8, 11, 14, 17), Sn1-Lpc (20:4)	Steroid metabolism
Liver_PCHOLN204_HSt1e	Transport of 1-Eicosatetraenoylglycerophosphocholine (Delta 8, 11, 14, 17), Sn1-Lpc (20:4), Vescicular	Steroid metabolism
Liver_PCHOLN205_HSABCt	Transport of 1-Eicosapentenoylglycerophosphocholine (Delta 5, 8, 11, 14, 17), Sn1-Lpc (20:5)	Steroid metabolism
Liver_PCHOLN205_HSt1e	Transport of 1-Eicosapentenoylglycerophosphocholine (Delta 5, 8, 11, 14, 17), Sn1-Lpc (20:5), Vescicular	Steroid metabolism
Liver_PCHOLN224_HSABCt	Transport of 1-Docosatetraenoylglycerophosphocholine (Delta 7, 10, 13, 16), Sn1-Lpc (22:4)	Steroid metabolism
Liver_PCHOLN224_HSt1e	Transport of 1-Docosatetraenoylglycerophosphocholine (Delta 7, 10, 13, 16), Sn1-Lpc (22:4), Vescicular	Steroid metabolism
Liver_PCHOLN225_HSABCt	Transport of 1-Docosapentenoylglycerophosphocholine (Delta 7, 10, 13, 16, 19), Sn1-Lpc (22:5)-W3	Steroid metabolism
Liver_PCHOLN225_HSt1e	Transport of 1-Docosapentenoylglycerophosphocholine (Delta 7, 10, 13, 16, 19), Sn1-Lpc (22:5)-W3, Vescicular	Steroid metabolism
Liver_PCHOLN2254_HSABCt	Transport of 1-Docosapentenoylglycerophosphocholine (Delta 4, 7, 10, 13, 16), Sn1-Lpc (22:5)-W6	Steroid metabolism
Liver_PCHOLN2254_HSt1e	Transport of 1-Docosapentenoylglycerophosphocholine (Delta 4, 7, 10, 13, 16), Sn1-Lpc (22:5)-W6, Vescicular	Steroid metabolism
Liver_PCHOLN264_HSABCt	Transport of 1-Lignocericylglycerophosphocholine (24:0), Lysopc A C24	Steroid metabolism
Liver_PCHOLN264_HSt1e	Transport of 1-Lignocericylglycerophosphocholine (24:0), Lysopc A C24, Vescicular	Steroid metabolism
Liver_PCHOLOLE_HSABCt	Transport of 1-Oleoylglycerophosphocholine (Delta 9)	Steroid metabolism
Liver_PCHOLOLE_HSt1e	Transport of 1-Oleoylglycerophosphocholine (Delta 9), Vescicular	Steroid metabolism
Liver_PCHOLP_hs	Choline Phosphatase	Glycerides and phospholipids metabolism
Liver_PCHOLPALME_HSABCt	Transport of 1-Palmitoleoylglycerophosphocholine (Delta 9)	Steroid metabolism
Liver_PCHOLPALME_HSt1e	Transport of 1-Palmitoleoylglycerophosphocholine (Delta 9), Vescicular	Steroid metabolism
Liver_PCHOLPr_hs	Choline Phosphatase	Glycerides and phospholipids metabolism
Liver_PCHOLSTE_HSABCt	Transport of 1-Stearoylglycerophosphocholine	Steroid metabolism
Liver_PCHOLSTE_HSt1e	Transport of 1-Stearoylglycerophosphocholine, Vescicular	Steroid metabolism
Liver_PCLAD	Picolinic Acid Decarboxylase	Amino acid and amine metabolism
Liver_PCm	Pyruvate Carboxylase	Glycolysis/gluconeogenesis
Liver_PCRNte	Transport of O-Propanoylcarnitine	Fatty acid metabolism
Liver_PCt	Phosphatidylcholine Transporter	Glycerides and phospholipids metabolism
Liver_PDE1	3', 5'-Cyclic-Nucleotide Phosphodiesterase	Nucleotide and energy metabolism
Liver_PDE4	3', 5'-Cyclic-Nucleotide Phosphodiesterase	Nucleotide and energy metabolism
Liver_PDHm	Pyruvate Dehydrogenase	Glycolysis/gluconeogenesis
Liver_PDX5PO	Pyridoxine 5'-Phosphate Oxidase	Vitamin B6 metabolism
Liver_PE_HStm	Phosphatidylethanolamine Scramblase	Glycerides and phospholipids metabolism
Liver_Pe13_HSABCt	Transport of 1-Tridecanoylglycerophosphoethanolamine (C13:0 Pe)	Glycerides and phospholipids metabolism
Liver_PE17_HSABCt	Transport of 1-Heptadecanoylglycerophosphoethanolamine (C17:0 Pe)	Glycerides and phospholipids metabolism
Liver_PEDH13_HSPLA2	Formation of 1-Tridecanoylglycerophosphoethanolamine (C13:0 Pe) by Phospholipase A2	Glycerides and phospholipids metabolism
Liver_PEDH17_HSPLA2	Formation of 1-Heptadecanoylglycerophosphoethanolamine (C17:0 Pe) by Phospholipase A2	Glycerides and phospholipids metabolism
Liver_PELINETH	Formation of Linoleoyl Ethanolamide	Glycerides and phospholipids metabolism
Liver_PENDECAETH	Formation of Pentadecanoyl Thanolamide (C15:0)	Glycerides and phospholipids metabolism
Liver_PEOLE_HSABCt	Transport of 1-Oleoylglycerophosphoethanolamine (Delta 9)	Glycerides and phospholipids metabolism
Liver_PEOLE_HSPLA2	Formation of 1-Oleoylglycerophosphoethanolamine (Delta 9) by Phospholipase A2	Glycerides and phospholipids metabolism
Liver_PEPALM	Formation of Palmitoylethanolamide	Glycerides and phospholipids metabolism
Liver_PEPALM_HSASBCt	Transport of 1-Palmitoylglycerophosphocholine	Steroid metabolism
Liver_PEPALM_HSt1e	Transport of 1-Palmitoylglycerophosphocholine, Vescicular	Steroid metabolism
Liver_PEPCK	Phosphoenolpyruvate Carboxykinase (GTP)	Glycolysis/gluconeogenesis
Liver_PEPCKm	Phosphoenolpyruvate Carboxykinase (GTP)	Glycolysis/gluconeogenesis
Liver_PEPtr	Transport of Phosphoenolpyruvate	Glycolysis/gluconeogenesis
Liver_PEt	Phosphatidylethanolamine Transport	Glycerides and phospholipids metabolism
Liver_PETHCT	Phosphoethanolamine Cytidyltransferase	Glycerides and phospholipids metabolism
Liver_PFK	Phosphofructokinase	Glycolysis/gluconeogenesis
Liver_PFK26	6-Phosphofructo-2-Kinase	Glycolysis/gluconeogenesis
Liver_PGCD	Phosphoglycerate Dehydrogenase	Amino acid and amine metabolism
Liver_PGESr	Prostaglandin E Synthase	Fatty acid metabolism
Liver_PGI	Glucose-6-Phosphate Isomerase	Glycolysis/gluconeogenesis
Liver_PGISr	Prostaglandin I2 Synthase	Fatty acid metabolism
Liver_PGK	Phosphoglycerate Kinase	Glycolysis/gluconeogenesis
Liver_PGL	6-Phosphogluconolactonase	Pentose phosphate pathway
Liver_PGLer	6-Phosphogluconolactonase, Endoplasmic Reticulum	Pentose phosphate pathway
Liver_PGLYCABCte	Phosphatidylglycerol Transport by ABCa3	Glycerides and phospholipids metabolism
Liver_PGLYCABCtebpL	Phosphatidylglycerol Transport by ABCa3 (Liver)	Pentose phosphate pathway
Liver_PGLYCt	Phosphatidylglycerol Transport	Glycerides and phospholipids metabolism
Liver_PGLYCtbpL	Phosphatidylglycerol TransportTransport of Phosphatidylglycerol, Endoplasmatic Reticulum (Liver)	Glycerides and phospholipids metabolism
Liver_PGLYCtm	Transport of Phosphatidylglycerol, Endoplasmatic Reticulum	Glycerides and phospholipids metabolism
Liver_PGM	Phosphoglycerate Mutase	Glycolysis/gluconeogenesis
Liver_PGMT	Phosphoglucomutase	Glycolysis/gluconeogenesis
Liver_PGP_hs_tm	Transport of Phosphatidyl Glycerol Phosphate, Mitochondrial	Glycerides and phospholipids metabolism
Liver_PGPP_hs	Phosphatidylglycerol Phosphate Phosphatase (Homo Sapiens)	Glycerides and phospholipids metabolism
Liver_PGPP_hsc	Transport of Phosphatidyl Glycerol Phosphate, Mitochondrial	Glycerides and phospholipids metabolism
Liver_PGPPT	Phosphatidyl-CMP: Glycerophosphate Phosphatidyltransferase	Glycerides and phospholipids metabolism
Liver_PHACCOAGLNAC	Phenylacetyl Coenzyme A:L-Glutamine Alpha-N-Phenylacetyltransferase	Amino acid and amine metabolism
Liver_PHACGLYc	Glycine N-Acyltransferase, Phenylacetate	Amino acid and amine metabolism
Liver_PHACGLYt	Transport of Phenylacetylglycine, Extracellular	Amino acid and amine metabolism
Liver_PHCDm	L-1-Pyrroline-3-Hydroxy-5-Carboxylate Dehydrogenase	Amino acid and amine metabolism
Liver_PHEACGLNt	Pheacgln Extracellular Transport via Diffusion	Amino acid and amine metabolism
Liver_PHEACGLYsec	Secretion of Phenylacetylglycine	Amino acid and amine metabolism
Liver_PHEACGLYtm	Transport of Phenylacetylglycine, Mitochondrial	Amino acid and amine metabolism
Liver_PHEMEABCte	Heme Transport by ABCg2	Heme metabolism
Liver_PHEMEe	Release of Heme into the Blood	Heme metabolism
Liver_PHEMEtm	Transport of Heme	Heme metabolism
Liver_PHEt4	Transport of L-Phenylalanine via Sodium Symport	Amino acid and amine metabolism
Liver_PHETA1	Phenylalanine Transaminase	Amino acid and amine metabolism
Liver_PHETA1m	Phenylalanine Transaminase, Mitochondrial	Amino acid and amine metabolism
Liver_PHEtec	Transport of L-Phenylalanine via Diffusion	Amino acid and amine metabolism
Liver_PHEyLATthc	Transport of Phenylalanine by Y+Lat1 Or Y+Lat2 with Symport of H	Amino acid and amine metabolism
Liver_PHPYRte	Transport of Phenylpyruvate via Proton Symport	Amino acid and amine metabolism
Liver_PHPYRtm	Transport of Phenylpyruvate via Proton Symport, Mitochondrial	Amino acid and amine metabolism
Liver_PHYHx	Phytanoyl Coenzyme A Dioxygenase, Peroxisomal	Fatty acid metabolism
Liver_PHYQt	Transport of Phylloquinone	Nucleotide and energy metabolism
Liver_PHYTt	Fatty Acid Transport via Diffusion	Fatty acid metabolism
Liver_PI345P3P	Phosphatidylinositol-3, 4, 5-Trisphosphate 3-Phosphatase	Glycerides and phospholipids metabolism
Liver_PI34P5K	Phosphatidylinositol 3, 4-Bisphosphate 5-Kinase	Glycerides and phospholipids metabolism
Liver_PI3P4K	Phosphatidylinositol 3-Phosphate 4-Kinase	Glycerides and phospholipids metabolism
Liver_PI45P5P	Phosphatidylinositol-4, 5-Bisphosphate 5-Phosphatase	Glycerides and phospholipids metabolism
Liver_PI45PLC	Phosphatidylinositol 4, 5-Bisphosphate Phospholipase C	Glycerides and phospholipids metabolism
Liver_PI4P5K	Phosphatidylinositol 4-Phosphate 5-Kinase	Glycerides and phospholipids metabolism
Liver_PIK3	Phosphatidylinositol 3-Kinase	Glycerides and phospholipids metabolism
Liver_PIPLC	Phosphatidylinositol Phospholipase C	Glycerides and phospholipids metabolism
Liver_PIt6bbpL	Transport of Orthophosphate (Liver)	Nucleotide and energy metabolism
Liver_PIt7	Phosphate Transport In/Out via Three Na+ Symporter	Nucleotide and energy metabolism
Liver_PIt7bpL	Phosphate Transport In/Out via Three Na+ Symporter (Liver)	Nucleotide and energy metabolism
Liver_PIt8bpL	Phosphate Transport In/Out via Na+ Symporter (Liver)	Nucleotide and energy metabolism
Liver_PIt9bpL	Phosphate Transport In/Out via Two Na+ Symporter (Liver)	Nucleotide and energy metabolism
Liver_PItg	Phosphate Transport, Golgi Apparatus	Nucleotide and energy metabolism
Liver_PItx	Phosphate Transporter, Peroxisome	Nucleotide and energy metabolism
Liver_PLA2_2	Phospholipase A2	Glycerides and phospholipids metabolism
Liver_PLA2_2e	Phospholipase A2	Glycerides and phospholipids metabolism
Liver_PMANM	Phosphomannomutase	Glycolysis/gluconeogenesis
Liver_PMEVKc	Phosphomevalonate Kinase, Cytosol	Steroid metabolism
Liver_PMEVKx	Phosphomevalonate Kinase	Steroid metabolism
Liver_PMTCRNtr	Transport of L-Palmitoylcarnitine	Fatty acid metabolism
Liver_PNP	Purine-Nucleoside Phosphorylase	NAD metabolism
Liver_PNTEH	(R)-Pantetheine Amidohydrolase	CoA metabolism
Liver_PNTK	Pantothenate Kinase	CoA metabolism
Liver_PNTOt5	Pantothenate Sodium Symporter Ii	CoA metabolism
Liver_PNTOt5le	Pantothenate Sodium Symporter Ii	CoA metabolism
Liver_PNTOtebpL	Transport of (R)-Pantothenate	CoA metabolism
Liver_PPA	Inorganic Diphosphatase	Oxidative phosphorylation
Liver_PPA2	Inorganic Triphosphatase	Tetrahydrobiopterin metabolism
Liver_PPAer	Inorganic Diphosphatase, Endoplasmic Reticulum	Fatty acid metabolism
Liver_PPAm	Inorganic Diphosphatase	Oxidative phosphorylation
Liver_PPAtm	Propionate Transport, Diffusion	Bile Acid metabolism
Liver_PPBNGS	Porphobilinogen Synthase	Heme metabolism
Liver_PPBNGte	Assumed Passive Diffusion into Extracellular Space	Heme metabolism
Liver_PPCDC	Phosphopantothenoylcysteine Decarboxylase	CoA metabolism
Liver_PPDOy	Propane-1, 2-Diol:NADP+ 1-Oxidoreductase	Glycolysis/gluconeogenesis
Liver_PPItm	Diphopshate Transporter, Mitochondrial	Fatty acid metabolism
Liver_PPItr	Diphosphate Transporter, Endoplasmic Reticulum	Fatty acid metabolism
Liver_PPItx	Diphosphate Transporter, Peroxisome	Fatty acid metabolism
Liver_PPM	Phosphopentomutase	Pentose phosphate pathway
Liver_PPOR	Phenylpyruvate:Oxygen Oxidoreductase (Hydroxylating, Decarboxylating)	Amino acid and amine metabolism
Liver_PPP9ABCte	Transport by ABCg2 into Extracellular Space	Heme metabolism
Liver_PPPG9tm	Protoporphyrinogen Ix Mitochondrial Transport	Heme metabolism
Liver_PPPGOc	Protoporphyrinogen Oxidase (Aerobic)	Heme metabolism
Liver_PPPGOm	Protoporphyrinogen Oxidase, Mitochondrial	Heme metabolism
Liver_PRAGSr	Phosphoribosylglycinamide Synthase	Nucleotide and energy metabolism
Liver_PRASCS	Phosphoribosylaminoimidazolesuccinocarboxamide Synthase	Nucleotide and energy metabolism
Liver_PRDX	Peroxidase (Multiple Substrates)	Fatty acid metabolism
Liver_PRFGS	Phosphoribosylformylglycinamidine Synthase	Nucleotide and energy metabolism
Liver_PRGNLONEtm	Transport of Pregnenolone, Mitochondrial	Steroid metabolism
Liver_PRGNLONEtr	Transport of Pregnenolone, Endoplasmatic Reticulum	Steroid metabolism
Liver_PRISTCOAtx	Transport of Pristanoyl Coenzyme A, Peroxisomal	Fatty acid metabolism
Liver_PRISTte	Transport (ATP-Dependent) into Extracellular Space	Fatty acid metabolism
Liver_PRISTtx	Transport of Pristanic Acid, Peroxisomal	Fatty acid metabolism
Liver_PRO1x	L-ProlineNAD+ 5-Oxidoreductase	Fatty acid metabolism
Liver_PROD2m	Proline Dehydrogenase, Mitochondrial	Amino acid and amine metabolism
Liver_PROGLYPEPT1tc	Transport of Prolylglycine by the Apical Pept1 Amino Acid Transporters	Miscellaneous
Liver_PROGLYPRO1c	Hydrolysis of Glycylproline	Amino acid and amine metabolism
Liver_PROGLyt	Transport of Prolylglycine
Liver_PROPAT4te	Transport of Proline via Pat4	Amino acid and amine metabolism
Liver_PROSTGE2t	Prostaglandin Transport via Bicarbonate Antiport	Fatty acid metabolism
Liver_PROSTGE2t2	Prostaglandin Uniport	Fatty acid metabolism
Liver_PROSTGE2t2m	Transport of Prostaglandin E2, Mitochondrial	Fatty acid metabolism
Liver_PROSTGE2t2r	Transport of Prostaglandin E2, Endoplasmatic Reticulum	Fatty acid metabolism
Liver_PROSTGF2t	Prostaglandin Uniport	Fatty acid metabolism
Liver_PROSTGI2c	Formation of Prostaglandin I2	Fatty acid metabolism
Liver_PROSTGI2tr	Prostaglandin I2 Transport, Endoplasmatic Reticulum	Fatty acid metabolism
Liver_PROt2r	L-Proline Reversible Transport via Proton Symport	Amino acid and amine metabolism
Liver_PROt4	Na+/Proline-L Symporter	Amino acid and amine metabolism
Liver_PROtm	Transport of L-Proline, Mitochondrial	Amino acid and amine metabolism
Liver_PRPPS	Phosphoribosylpyrophosphate Synthetase	Pentose phosphate pathway
Liver_PSDm_hs	Phosphatidylserine Decarboxylase	Glycerides and phospholipids metabolism
Liver_PSERT	Phosphoserine Transaminase	Amino acid and amine metabolism
Liver_PSFLIPm	Phosphatidylserine Flippase	Glycerides and phospholipids metabolism
Liver_PSHSABCtc	Phosphatidylserine Transport by ABCa1	Glycerides and phospholipids metabolism
Liver_PSP_L	Phosphoserine Phosphatase (L-Serine)	Amino acid and amine metabolism
Liver_PSSA1_hs	Phosphatidylserine Synthase Homo Sapiens	Glycerides and phospholipids metabolism
Liver_PSSA2_hs	Phosphatidylserine Synthase Homo Sapiens	Glycerides and phospholipids metabolism
Liver_PSt3	Transport of Phosphatidylserine	Glycerides and phospholipids metabolism
Liver_PTCRTD	Diffusion of Putriscine into the Endothelial Cells	Amino acid and amine metabolism
Liver_PTDCAt	Fatty Acid Transport via Diffusion	Fatty acid metabolism
Liver_PTE3x	Peroxisomal Acyl Coenzyme A Thioesterase	Fatty acid metabolism
Liver_PTE4x	Peroxisomal Acyl Coenzyme A Thioesterase	Fatty acid metabolism
Liver_PTHPS	6-Pyruvoyltetrahydropterin Synthase	Tetrahydrobiopterin metabolism
Liver_PTPAT	Phosphopantetheine Adenylyltransferase (Ec 2.7.7.3)	CoA metabolism
Liver_PTRCARGte	Putrescine Export via Putrescine/Arginine Exchanger	Amino acid and amine metabolism
Liver_PTRCAT1	Putrescine Acetyltransferase	Amino acid and amine metabolism
Liver_PUNP2	Purine-Nucleoside Phosphorylase (Deoxyadenosine)	Nucleotide and energy metabolism
Liver_PUNP3	Purine-Nucleoside Phosphorylase (Guanosine)	Nucleotide and energy metabolism
Liver_PUNP4	Purine-Nucleoside Phosphorylase (Deoxyguanosine)	Nucleotide and energy metabolism
Liver_PUNP5	Purine-Nucleoside Phosphorylase (Inosine)	Nucleotide and energy metabolism
Liver_PUNP6	Purine-Nucleoside Phosphorylase (Deoxyinosine)	Nucleotide and energy metabolism
Liver_PUNP7	Purine-Nucleoside Phosphorylase (Xanthosine)	Nucleotide and energy metabolism
Liver_PVD3	Previtamin D3 Formation	Vitamin D metabolism
Liver_PYAM5POr	Pyridoxamine 5'-Phosphate Oxidase	Vitamin B6 metabolism
Liver_PYDAMK	Pyridoxamine Kinase	Vitamin B6 metabolism
Liver_PYDAMtr	Transport of Pyridoxamine via Diffusion	Vitamin B6 metabolism
Liver_PYDXDH	Pyridoxal Dehydrogenase	Vitamin B6 metabolism
Liver_PYDXK	Pyridoxal Kinase	Vitamin B6 metabolism
Liver_PYDXNK	Pyridoxine Kinase	Vitamin B6 metabolism
Liver_PYDXNtr	Transport of Pyridoxine via Diffusion	Vitamin B6 metabolism
Liver_PYDXPP	Pyridoxal 5-Phosphate Phosphatase	Vitamin B6 metabolism
Liver_PYDXtr	Transport of Pyridoxal	Vitamin B6 metabolism
Liver_PYK	Pyruvate Kinase	Glycolysis/gluconeogenesis
Liver_PYNP2r	Pyrimidine-Nucleoside Phosphorylase (Uracil)	Nucleotide and energy metabolism
Liver_PYRSMCT1bpL	Pyruvate Transport by Smct1 (Liver)	Glycolysis/gluconeogenesis
Liver_PYRt2m	Pyruvate Mitochondrial Transport via Proton Symport	Glycolysis/gluconeogenesis
Liver_PYRt2p	Pyruvate Peroxisomal Transport via Proton Symport	Amino acid and amine metabolism
Liver_PYRt2r	Transport of Pyruvate Reversible via Proton Symport	Glycolysis/gluconeogenesis
Liver_PYRt2rbpL	Transport of Pyruvate Reversible via Proton Symport (Liver)	Glycolysis/gluconeogenesis
Liver_Q10H2e	Transport of Ubiquinol into Lymph	Oxidative phosphorylation
Liver_q10h2tc	Transport of Ubiquinol into Cytosol	Oxidative phosphorylation
Liver_q10tm	Transport of Ubiquinone into Mitochondria	Oxidative phosphorylation
Liver_QUILSYN	Quinolinate Synthase (Eukaryotic)	Amino acid and amine metabolism
Liver_R_group_phosphotase_1	R Group Phosphotase 1	Glycerides and phospholipids metabolism
Liver_R_group_phosphotase_3	R Group Phosphotase 3	Glycerides and phospholipids metabolism
Liver_r0002	Active Transport	Fatty acid metabolism
Liver_r0009	Pyrophosphate Phosphohydrolase	Nucleotide and energy metabolism
Liver_r0016	Fe (II):Oxygen Oxidoreductase	Heme metabolism
Liver_r0021	Glutathione:NAD+ Oxidoreductase	Oxidative stress metabolism
Liver_r0022	Glutathione:NAD+ Oxidoreductase	Oxidative stress metabolism
Liver_r0023	NADH:Ferricytochrome-B5 Oxidoreductase	Fatty acid metabolism
Liver_r0024	N- (Omega)-Hydroxyarginine, NADPH:Oxygen Oxidoreductase (Nitric-Oxide-Forming)	Amino acid and amine metabolism
Liver_r0027	NADPH:Coa-Glutathione Oxidoreductase	Amino acid and amine metabolism
Liver_r0028	ATP Pyrophosphohydrolase	Nucleotide and energy metabolism
Liver_r0033	ATP:Dephospho Coenzyme A 3-Phosphotransferase	CoA metabolism
Liver_r0034	Carbon-Dioxide:Ammonia Ligase (ADP-Forming, Carbamate-Phosphorylating)	Amino acid and amine metabolism
Liver_r0047	Adenosine 5-Monophosphate Phosphohydrolase	Nucleotide and energy metabolism
Liver_r0051	AMP:Pyrophosphate Phosphoribosyltransferase	Nucleotide and energy metabolism
Liver_r0055	2-Oxopropanal:NADP+ Oxidoreductase	Glycolysis/gluconeogenesis
