## Supplemental Tables for "Genetically personalised organ-specific metabolic models in health and disease" (part 9 of 9)

### Sheet: Table S7 (continued)
Reaction ID	Reaction name	Reaction subsystem
Liver_r0060	L-Serine Ammonia-Lyase Ec:4.3.1.17	Amino acid and amine metabolism
Liver_r0062	Acetyl Coenzyme A Hydrolase	Glycolysis/gluconeogenesis
Liver_r0068	Acetyl Adenylate:Coa Ligase (AMP-Forming)	Fatty acid metabolism
Liver_r0074	L-Glutamate 5-Semialdehyde:NAD+ Oxidoreductase	Amino acid and amine metabolism
Liver_r0081	L-Alanine:2-Oxoglutarate Aminotransferase	Citric acid cycle
Liver_r0082	Oxalosuccinate:NADP+ Oxidoreductase (Decarboxylating) Ec:1.1.1.42	Amino acid and amine metabolism
Liver_r0083	Oxalosuccinate:NADP+ Oxidoreductase (Decarboxylating)	Amino acid and amine metabolism
Liver_r0084	Oxalosuccinate:NADP+ Oxidoreductase (Decarboxylating)	Amino acid and amine metabolism
Liver_r0085	2-Oxoglutaramate Amidohydrolase	Amino acid and amine metabolism
Liver_r0086	2-Oxoglutaramate Amidohydrolase	Amino acid and amine metabolism
Liver_r0097	Acetate:Coa Ligase (AMP-Forming)	Glycolysis/gluconeogenesis
Liver_r0113	UDP-N-Acetyl-D-Glucosamine 2-Epimerase	Aminosugar metabolism
Liver_r0119	Guanosine 5-Triphosphate Pyrophosphohydrolase	Nucleotide and energy metabolism
Liver_r0122	GTP:Pyruvate O2-Phosphotransferase	Glycolysis/gluconeogenesis
Liver_r0127	L-Asparagine Amidohydrolase / Cyanoamino Acid Metabolism / Nitrogen Metabolism Ec:3.5.1.1 Ec:3.5.1.38	Amino acid and amine metabolism
Liver_r0129	Gamma-Glutamyltranspeptidase	Oxidative stress metabolism
Liver_r0130	Gamma-Glutamyltranspeptidase	Oxidative stress metabolism
Liver_r0139	CDP Diphosphohydrolase	Nucleotide and energy metabolism
Liver_r0142	Sulfite:Oxygen Oxidoreductase	Amino acid and amine metabolism
Liver_r0145	L-Arginine, NADPH:Oxygen Oxidoreductase (Nitric-Oxide-Forming)	Amino acid and amine metabolism
Liver_r0153	CTP:Pyruvate O2-Phosphotransferase	Glycolysis/gluconeogenesis
Liver_r0156	L-Glutamine:Pyruvate Aminotransferase	Amino acid and amine metabolism
Liver_r0157	L-Glutamine:Pyruvate Aminotransferase	Amino acid and amine metabolism
Liver_r0160	L-Serine:Pyruvate Aminotransferase	Amino acid and amine metabolism
Liver_r0165	UTP:Pyruvate O2-Phosphotransferase	Glycolysis/gluconeogenesis
Liver_r0166	Uridine Triphosphate Pyrophosphohydrolase	Nucleotide and energy metabolism
Liver_r0170	Farnesyl-Diphosphate:Farnesyl-Diphosphate Farnesyltransferase	Steroid metabolism
Liver_r0173	(S)-Lactate:NAD+ Oxidoreductase	Glycolysis/gluconeogenesis
Liver_r0178	Succinate-Semialdehyde:NAD+ Oxidoreductase	Amino acid and amine metabolism
Liver_r0179	Succinate-Semialdehyde:NADP+ Oxidoreductase	Amino acid and amine metabolism
Liver_r0186	Ethanolamine-Phosphate Phospho-Lyase (Deaminating)	Glycerides and phospholipids metabolism
Liver_r0191	UTP:D-Fructose-6-Phosphate 1-Phosphotransferase	Glycolysis/gluconeogenesis
Liver_r0193	L-Cysteine L-Homocysteine-Lyase (Deaminating)	Amino acid and amine metabolism
Liver_r0196	Succinyl Coenzyme A:Glycine C-Succinyl-Transferase (Decarboxylating)	Amino acid and amine metabolism
Liver_r0202	Sn-Glycerol-3-Phosphate:NAD+ 2-Oxidoreductase	Glycolysis/gluconeogenesis
Liver_r0205	Sn-Glycerol-3-Phosphate: (Acceptor) 2-Oxidoreductase	Oxidative phosphorylation
Liver_r0208	GTP:Alpha-D-Mannose-1-Phosphate Guanylyltransferase	Glycolysis/gluconeogenesis
Liver_r0210	L-Serine Hydro-Lyase (Adding Homocysteine)	Amino acid and amine metabolism
Liver_r0220	Propinol Adenylate:Coa Ligase (AMP-Forming) Ec:6.2.1.17 Ec:6.2.1.1	Fatty acid metabolism
Liver_r0221	Propinol Adenylate:Coa Ligase (AMP-Forming)	Fatty acid metabolism
Liver_r0224	5, 6, 7, 8-Tetrahydrofolate:NAD+ Oxidoreductase	Folate metabolism
Liver_r0226	5, 6, 7, 8-Tetrahydrofolate:NADP+ Oxidoreductase	Folate metabolism
Liver_r0236	5, 6-Dihydrouracil:NAD+ Oxidoreductase	Nucleotide and energy metabolism
Liver_r0239	N-Formylanthranilate Amidohydrolase	Amino acid and amine metabolism
Liver_r0242	Glycerone Phosphate Phosphohydrolase (Alkaline Optimum)	Glycolysis/gluconeogenesis
Liver_r0245	Glycerol:NADP+ Oxidoreductase	Glycerides and phospholipids metabolism
Liver_r0246	Glycerol:NADP+ Oxidoreductase	Steroid metabolism
Liver_r0249	D-Ribose-5-Phosphate Ketol-Isomerase	Pentose phosphate pathway
Liver_r0276	NADH:Guanosine-5-Phosphate Oxidoreductase (Deaminating)	Nucleotide and energy metabolism
Liver_r0280	DATP:Pyruvate O2-Phosphotransferase	Glycolysis/gluconeogenesis
Liver_r0283	L-Histidine:Beta-Alanine Ligase (AMP-Forming)	Amino acid and amine metabolism
Liver_r0287	Acetyl Coenzyme A:Acetyl Coenzyme A C-Acetyltransferase	Fatty acid metabolism
Liver_r0295	Glycine Synthase (Ec 2.1.2.10)	Folate metabolism
Liver_r0301	Xanthosine-5-Phosphate:Ammonia Ligase (AMP-Forming)	Bile Acid metabolism
Liver_r0308	Palmitoyl Coenzyme A Hydrolase	Fatty acid metabolism
Liver_r0309	Trans-Hexadec-2-Enoyl Coenzyme A Reductase	Fatty acid metabolism
Liver_r0310	Palmitoyl Coenzyme A:Oxygen 2-Oxidoreductase	Fatty acid metabolism
Liver_r0311	Palmitate:Coa Ligase (AMP-Forming)	Fatty acid metabolism
Liver_r0317	Citrate Hydro-Lyase	Citric acid cycle
Liver_r0318	Propanoate:Coa Ligase (AMP-Forming) Ec:6.2.1.1 Ec:6.2.1.17	Fatty acid metabolism
Liver_r0319	Propanoate:Coa Ligase (AMP-Forming)	Fatty acid metabolism
Liver_r0321	Acetoacetate:Coa Ligase (AMP-Forming)	Steroid metabolism
Liver_r0330	5, 6-Dihydrothymine:NAD+ Oxidoreductase	Nucleotide and energy metabolism
Liver_r0331	5, 6-Dihydrothymine:NAD+ Oxidoreductase	Nucleotide and energy metabolism
Liver_r0339	ATP:(R)-Glycerate 3-Phosphotransferase Ec:2.7.1.31	Glycolysis/gluconeogenesis
Liver_r0340	ATP:(R)-Glycerate 3-Phosphotransferase	Glycolysis/gluconeogenesis
Liver_r0345	ATP:AMP Phosphotransferase Ec:2.7.4.11	Nucleotide and energy metabolism
Liver_r0354	Hexokinase	Glycolysis/gluconeogenesis
Liver_r0355	Hexokinase	Glycolysis/gluconeogenesis
Liver_r0357	Hexokinase	Glycolysis/gluconeogenesis
Liver_r0358	Hexokinase	Glycolysis/gluconeogenesis
Liver_r0360	Hexokinase	Glycolysis/gluconeogenesis
Liver_r0361	Hexokinase	Glycolysis/gluconeogenesis
Liver_r0363	Hexokinase	Aminosugar metabolism
Liver_r0364	Hexokinase	Aminosugar metabolism
Liver_r0365	3-Hydroxypropanoate:NAD+ Oxidoreductase	Fatty acid metabolism
Liver_r0377	ATP:Deoxycitidine 5-Phosphotransferase	Nucleotide and energy metabolism
Liver_r0381	Hypotaurine:NAD+ Oxidoreductase	Amino acid and amine metabolism
Liver_r0383	Pyruvate:[Dihydrolipoyllysine-Residue Acetyltransferase]-Lipoyllysine 2-Oxidoreductase (Decarboxylating, Acceptor-Acetylating)	Glycolysis/gluconeogenesis
Liver_r0385	3-Methyl-2-Oxobutanoate:[Dihydrolipoyllysine-Residue (2-Methylpropanoyl)Transferase] Lipoyllysine 2-Oxidoreductase (Decarboxylating, Acceptor-2-Methylpropanoylating)	Amino acid and amine metabolism
Liver_r0386	4-Methyl-2-Oxopentanoate:[Dihydrolipoyllysine-Residue (2-Methylpropanoyl)Transferase] Lipoyllysine 2-Oxidoreductase (Decarboxylating, Acceptor-2-Methylpropanoylating)	Amino acid and amine metabolism
Liver_r0388	Pyridoxamine:Oxygen Oxidoreductase (Deaminating)	Vitamin B6 metabolism
Liver_r0389	Pyridoxine:Oxygen Oxidoreductase (Deaminating)	Vitamin B6 metabolism
Liver_r0391	Nicotinate D-Ribonucleotide:Pyrophosphate Phosphoribosyltransferase	NAD metabolism
Liver_r0392	D-Glyceraldehyde:NAD+ Oxidoreductase Ec:1.2.1.3	Fatty acid metabolism
Liver_r0393	D-Glyceraldehyde:NAD+ Oxidoreductase	Fatty acid metabolism
Liver_r0394	Xanthine:NAD+ Oxidoreductase	Nucleotide and energy metabolism
Liver_r0395	Hypoxanthine:Oxygen Oxidoreductase	Nucleotide and energy metabolism
Liver_r0398	NADPH:6, 7-Dihydropteridine Oxidoreductase Ec:1.5.1.34	Tetrahydrobiopterin metabolism
Liver_r0399	L-Phenylalanine, Tetrahydrobiopterin:Oxygen Oxidoreductase (4-Hydroxylating) Phenylalanine, Tyrosine And Tryptophan Biosynthesis	Tetrahydrobiopterin metabolism
Liver_r0402	Tetrahydrobiopterin:NADP+ Oxidoreductase	Tetrahydrobiopterin metabolism
Liver_r0403	L-Tryptophan, Tetrahydrobiopterin:Oxygen Oxidoreductase (5-Hydroxylating)	Tetrahydrobiopterin metabolism
Liver_r0407	Sedoheptulose 1, 7-Bisphosphate D-Glyceraldehyde-3-Phosphate-Lyase Carbon Fixation	Pentose phosphate pathway
Liver_r0408	ATP:Sedoheptulose 7-Phosphate 1-Phosphotransferase	Pentose phosphate pathway
Liver_r0409	UTP:Sedoheptulose 7-Phosphate 1-Phosphotransferase	Pentose phosphate pathway
Liver_r0410	2-Deoxyguanosine 5-Triphosphate Pyrophosphohydrolase	Nucleotide and energy metabolism
Liver_r0413	DATP:Pyruvate O2-Phosphotransferase	Glycolysis/gluconeogenesis
Liver_r0422	Isocitrate:NADP+ Oxidoreductase (Decarboxylating) Ec:1.1.1.42	Steroid metabolism
Liver_r0423	Isocitrate:NADP+ Oxidoreductase (Decarboxylating)	Steroid metabolism
Liver_r0424	Isocitrate:NADP+ Oxidoreductase (Decarboxylating)	Steroid metabolism
Liver_r0425	Ec:1.1.1.42	Fatty acid metabolism
Liver_r0426	Isocitrate Hydro-Lyase	Citric acid cycle
Liver_r0431	Palmitoyl Coenzyme A:L-Carnitine O-Palmitoyltransferase	Fatty acid metabolism
Liver_r0432	Palmitoyl Coenzyme A:L-Carnitine O-Palmitoyltransferase	Fatty acid metabolism
Liver_r0433	Palmitoyl Coenzyme A:L-Carnitine O-Palmitoyltransferase	Fatty acid metabolism
Liver_r0434	Palmitoyl Coenzyme A:L-Carnitine O-Palmitoyltransferase	Fatty acid metabolism
Liver_r0437	Palmitoyl Coenzyme A:L-Carnitine O-Palmitoyltransferase	Fatty acid metabolism
Liver_r0438	Palmitoyl Coenzyme A:L-Carnitine O-Palmitoyltransferase	Fatty acid metabolism
Liver_r0440	Palmitoyl Coenzyme A:L-Carnitine O-Palmitoyltransferase	Fatty acid metabolism
Liver_r0441	Palmitoyl Coenzyme A:L-Carnitine O-Palmitoyltransferase	Fatty acid metabolism
Liver_r0443	Palmitoyl Coenzyme A:L-Carnitine O-Palmitoyltransferase	Fatty acid metabolism
Liver_r0444	Palmitoyl Coenzyme A:L-Carnitine O-Palmitoyltransferase	Fatty acid metabolism
Liver_r0450	L-2-Aminoadipate:2-Oxoglutarate Aminotransferase Lysine Biosynthesis Lysine Degradation	Amino acid and amine metabolism
Liver_r0451	2-Oxoadipate:Lipoamde 2-Oxidoreductase (Decarboxylating And Acceptor-Succinylating) Lysine Degradation	Amino acid and amine metabolism
Liver_r0456	ATP:Deoxyguanosine 5-Phosphotransferase	Nucleotide and energy metabolism
Liver_r0463	(S)-3-Hydroxy-3-Methylglutaryl Coenzyme A Acetoacetyl Coenzyme A-Lyase (Coa-Acetylating) Synthesis And Degradation of Ketone Bodies Valine, Leucine And Isoleucine Degradation	Steroid metabolism
Liver_r0465	L-Histidine:4-Aminobutanoate Ligase (AMP-Forming)	Fatty acid metabolism
Liver_r0466	Alpha-Aminobutyryl Histidine Hydrolase	Amino acid and amine metabolism
Liver_r0470	2-Deoxyadenosine 5-Diphosphate:Oxidized-Thioredoxin 2-Oxidoreductase	Nucleotide and energy metabolism
Liver_r0472	2-Deoxyadenosine 5-Diphosphate:Oxidized-Thioredoxin 2-Oxidoreductase	Nucleotide and energy metabolism
Liver_r0474	2-Deoxyadenosine 5-Diphosphate:Oxidized-Thioredoxin 2-Oxidoreductase	Nucleotide and energy metabolism
Liver_r0475	2-Deoxyadenosine 5-Diphosphate:Oxidized-Thioredoxin 2-Oxidoreductase	Nucleotide and energy metabolism
Liver_r0480	S-Adenosyl-L-Methionine:Ethanolamine-Phosphate N-Methyltransferase	Glycerides and phospholipids metabolism
Liver_r0483	(R)-3-Amino-2-Methylpropanoate:2-Oxoglutarate Aminotransferase	Nucleotide and energy metabolism
Liver_r0488	(R)-Mevalonate:NADP+ Oxidoreductase (Coa Acylating)	Steroid metabolism
Liver_r0494	DTDP Diphosphohydrolase	Nucleotide and energy metabolism
Liver_r0497	DTTP Nucleotidohydrolase	Nucleotide and energy metabolism
Liver_r0502	Xanthine:NAD+ Oxidoreductase	Nucleotide and energy metabolism
Liver_r0504	Xanthine:Oxygen Oxidoreductase	Nucleotide and energy metabolism
Liver_r0509	Succinate:Ubiquinone Oxidoreductase	Citric acid cycle
Liver_r0510	Steroyl Coenzyme A, Hydrogen-Donor:Oxygen Oxidoreductase Polyunsaturated Fatty Acid Biosynthesis	Fatty acid metabolism
Liver_r0511	Steroyl Coenzyme A, Hydrogen-Donor:Oxygen Oxidoreductase Polyunsaturated Fatty Acid Biosynthesis	Fatty acid metabolism
Liver_r0512	Dihydrofolate:NAD+ Oxidoreductase	Folate metabolism
Liver_r0514	Dihydrofolate:NADP+ Oxidoreductase	Folate metabolism
Liver_r0517	Succinyl Coenzyme A:Glycine C-Succinyl-Transferase (Decarboxylating)	Heme metabolism
Liver_r0522	S-Aminomethyldihydrolipoylprotein: (6S)-Tetrahydrofolate Aminomethyltransferase (Ammonia-Forming)	Folate metabolism
Liver_r0523	5-Formyltetrahydrofolate Cyclo-Ligase (ADP-Forming)	Folate metabolism
Liver_r0525	N6- (L-1, 3-Dicarboxypropyl)-L-Lysine:NAD+ Oxidoreductase	Amino acid and amine metabolism
Liver_r0527	Nicotinamide-D-Ribonucleotide Amidohydrolase	NAD metabolism
Liver_r0531	DUTP:Cytidine 5-Phosphotransferase	Nucleotide and energy metabolism
Liver_r0537	Sphinganine-1-Phosphate Pamlmitaldehyde-Lyase Sphingolipid Metabolism	Glycerides and phospholipids metabolism
Liver_r0539	Cysteamine:Oxygen Oxidoreductase	Amino acid and amine metabolism
Liver_r0541	Glutaryl Coenzyme A: (Acceptor) 2, 3-Oxidoreductase (Decarboxylating)	Amino acid and amine metabolism
Liver_r0545	Phenylacetaldehyde:NAD+ Oxidoreductase Phenylalanine Metabolism Styrene Degradation	Amino acid and amine metabolism
Liver_r0546	Phenylacetaldehyde:NAD+ Oxidoreductase Phenylalanine Metabolism Styrene Degradation	Amino acid and amine metabolism
Liver_r0547	Aldehyde:NADP+ Oxidoreductase Phenylalanine Metabolism	Amino acid and amine metabolism
Liver_r0548	Aldehyde:NADP+ Oxidoreductase Phenylalanine Metabolism	Amino acid and amine metabolism
Liver_r0552	P-Cumic Alcohol:NAD+ Oxidoreductase	Amino acid and amine metabolism
Liver_r0553	P-Cumic Alcohol:NADP+ Oxidoreductase	Amino acid and amine metabolism
Liver_r0555	Acetyl Coenzyme A:Enzyme N6- (Dihydrolipoyl)Lysine S-Acetyltransferase	Fatty acid metabolism
Liver_r0557	Glutaryl Coenzyme A:Dihydrolipoamide S-Succinyltransferase Lysine Degradation	Amino acid and amine metabolism
Liver_r0560	2-Methylpropanoyl Coenzyme A:Oxygen 2, 3-Oxidoreductase Valine, Leucine And Isoleucine Degradation	Amino acid and amine metabolism
Liver_r0561	2-Methylpropanoyl Coenzyme A:Enzyme N6- (Dihydrolipoyl)Lysine S- (2-Methylpropanoyl)Transferase Valine, Leucine And Isoleucine Degradation	Amino acid and amine metabolism
Liver_r0568	(5-L-Glutamyl)-L-Amino-Acid 5-Glutamyltransferase (Cyclizing)	Oxidative stress metabolism
Liver_r0570	2-Deoxy-D-Ribose 1-Phosphate 1, 5-Phosphomutase Ec:5.4.2.7	Pentose phosphate pathway
Liver_r0571	(S)-Methylmalonyl Coenzyme A Hydrolase	Amino acid and amine metabolism
Liver_r0573	Cholate:Coa Ligase (AMP-Forming) Bile Acid Biosynthesis	Bile Acid metabolism
Liver_r0575	Presqualene Diphosphate:Farnesyl-Diphosphate Farnesyltransferase	Steroid metabolism
Liver_r0578	ATP:Pantothenate 4-Phosphotransferase	CoA metabolism
Liver_r0579	ATP:Pantothenate 4-Phosphotransferase	CoA metabolism
Liver_r0584	Deamino-NAD+ Nucleotidohydrolase	NAD metabolism
Liver_r0587	4-Nitrophenyl Phosphate Phosphohydrolase Gamma-Hexachlorocyclohexane Degradation	Nucleotide and energy metabolism
Liver_r0590	ATP:Pantetheine-4-Phosphate Adenylyltransferase	CoA metabolism
Liver_r0591	Dephospho Coenzyme A Nucleotidohydrolase	CoA metabolism
Liver_r0594	L-2-Aminoadipate-6-Semialdehyde:NAD+ 6-Oxidoreductase Lysine Degradation	Amino acid and amine metabolism
Liver_r0595	3-Mercaptopyruvate:Cyanide Sulfurtransferase	Amino acid and amine metabolism
Liver_r0596	3-Hydroxyisobutyryl Coenzyme A Hydrolase	CoA metabolism
Liver_r0603	(S)-2-Methylbutanoyl Coenzyme A:Acceptor 2, 3-Oxidoreductase Valine, Leucine And Isoleucine Degradation	Amino acid and amine metabolism
Liver_r0604	(S)-2-Methylbutanoyl Coenzyme A:Enzyme N6- (Dihydrolipoyl)Lysine S- (2-Methylbutanoyl)Transferase Valine, Leucine And Isoleucine Degradation	Amino acid and amine metabolism
Liver_r0610	CTP:D-Tagatose 6-Phosphate 1-Phosphotransferase	Nucleotide and energy metabolism
Liver_r0611	ITP:D-Tagatose 6-Phosphate 1-Phosphotransferase	Glycolysis/gluconeogenesis
Liver_r0615	Trans-4-Hydroxy-L-Proline:NAD+ 5-Oxidoreductase	Amino acid and amine metabolism
Liver_r0616	Trans-4-Hydroxy-L-Proline:NAD+ 5-Oxidoreductase	Amino acid and amine metabolism
Liver_r0617	Trans-4-Hydroxy-L-Proline:NADP+ 5-Oxidoreductase	Amino acid and amine metabolism
Liver_r0618	Trans-4-Hydroxy-L-Proline:NADP+ 5-Oxidoreductase	Amino acid and amine metabolism
Liver_r0627	Galactosylglycerol Galactohydrolase	Glycerides and phospholipids metabolism
Liver_r0629	Choloyl Coenzyme A:Glycine N-Choloyltransferase Bile Acid Biosynthesis	Bile Acid metabolism
Liver_r0630	Choloyl Coenzyme A:Glycine N-Choloyltransferase Bile Acid Biosynthesis	Bile Acid metabolism
Liver_r0633	Trans-Oct-2-Enoyl Coenzyme A Reductase	Fatty acid metabolism
Liver_r0634	Octanoyl Coenzyme A:Acetyl Coenzyme A C-Acyltransferase	Fatty acid metabolism
Liver_r0636	Octanoyl Coenzyme A:L-Carnitine O-Octanoyltransferase	Fatty acid metabolism
Liver_r0637	Octanoyl Coenzyme A:L-Carnitine O-Octanoyltransferase	Fatty acid metabolism
Liver_r0638	Trans-Dodec-2-Enoyl Coenzyme A Reductase	Fatty acid metabolism
Liver_r0639	Lauroyl Coenzyme A:Acetyl Coenzyme A C-Acyltransferase	Fatty acid metabolism
Liver_r0641	(5-Glutamyl)-Peptide:Amino-Acid 5-Glutamyltransferase Arachidonic Acid Metabolism	Fatty acid metabolism
Liver_r0643	(S)-Methylmalonate Semialdehyde:NAD+ Oxidoreductase Valine, Leucine And Isoleucine Degradation	Amino acid and amine metabolism
Liver_r0645	2-Aminomuconate Semialdehyde:NAD+ 6-Oxidoreductase	Amino acid and amine metabolism
Liver_r0647	Spontaneous Reaction	Amino acid and amine metabolism
Liver_r0650	Chenodeoxycholate:Coa Ligase (AMP-Forming) Bile Acid Biosynthesis	Bile Acid metabolism
Liver_r0651	Chenodeoxycholate:Coa Ligase (AMP-Forming) Bile Acid Biosynthesis	Bile Acid metabolism
Liver_r0652	Trans-Tetradec-2-Enoyl Coenzyme A Reductase	Fatty acid metabolism
Liver_r0653	Myristoyl Coenzyme A:Acetylcoa C-Myristoyltransferase	Fatty acid metabolism
Liver_r0655	3-Methylbutanoyl Coenzyme A: (Acceptor) 2, 3-Oxidoreductase Valine, Leucine And Isoleucine Degradation	Amino acid and amine metabolism
Liver_r0656	3-Methylbutanoyl Coenzyme A:Enzyme N6- (Dihydrolipoyl)Lysine S- (3-Methylbutanoyl)Transferase Valine, Leucine And Isoleucine Degradation	Amino acid and amine metabolism
Liver_r0660	(S)-3-Hydroxydodecanoyl Coenzyme A Hydro-Lyase	Fatty acid metabolism
Liver_r0661	(S)-3-Hydroxydodecanoyl Coenzyme A Hydro-Lyase	Fatty acid metabolism
Liver_r0666	2- (Formamido)-N1- (5-Phosphoribosyl)Acetamidine Cyclo-Ligase (ADP-Forming)	Nucleotide and energy metabolism
Liver_r0669	(S)-3-Hydroxyisobutyryl Coenzyme A Hydro-Lyase Valine, Leucine And Isoleucine Degradation	Amino acid and amine metabolism
Liver_r0670	(S)-3-Methyl-2-Oxopentanoate:[Dihydrolipoyllysine-Residue (2-Methylpropanoyl)Transferase] Lipoyllysine 2-Oxidoreductase (Decarboxylating, Acceptor-2-Methylpropanoylating)	Amino acid and amine metabolism
Liver_r0671	(R)-4-Phosphopantothenate:L-Cysteine Ligase Ec:6.3.2.5	CoA metabolism
Liver_r0672	Cholest-5-Ene-3Beta, 7Alpha-Diol:NAD+ 3-Oxidoreductase Bile Acid Biosynthesis	Bile Acid metabolism
Liver_r0673	6-Lactoyl-5, 6, 7, 8-Tetrahydropterin:NADP+ 2-Oxidoreductase	Tetrahydrobiopterin metabolism
Liver_r0686	L-1-Pyrroline-3-Hydroxy-5-Carboxylate:NADP+ Oxidoreductase	Amino acid and amine metabolism
Liver_r0688	3Alpha, 7Alpha-Dihydroxy-5Beta-Cholestan-26-Al:NAD+ Oxidoreductase Bile Acid Biosynthesis	Bile Acid metabolism
Liver_r0698	Propanoyl Coenzyme A:Acetyl Coenzyme A C-Acyltransferase Bile Acid Biosynthesis	Bile Acid metabolism
Liver_r0706	Acyl-Coenzyme A Dehydrogenase Family, Member 9 Bile Acid Biosynthesis	Bile Acid metabolism
Liver_r0707	2-Amino-4-Hydroxy-6- (Erythro-1, 2, 3-Trihydroxypropyl) Dihydropteridine Triphosphate Phosphohydrolase (Alkaline Optimum)	Tetrahydrobiopterin metabolism
Liver_r0714	(S)-3-Hydroxyhexadecanoyl Coenzyme A:NAD+ Oxidoreductase	Fatty acid metabolism
Liver_r0715	(S)-3-Hydroxyhexadecanoyl Coenzyme A:NAD+ Oxidoreductase	Fatty acid metabolism
Liver_r0716	(S)-3-Hydroxyhexadecanoyl Coenzyme A Hydro-Lyase	Fatty acid metabolism
Liver_r0717	(S)-3-Hydroxyhexadecanoyl Coenzyme A Hydro-Lyase	Fatty acid metabolism
Liver_r0718	(S)-3-Hydroxytetradecanoyl Coenzyme A:NAD+ Oxidoreductase	Fatty acid metabolism
Liver_r0719	(S)-3-Hydroxytetradecanoyl Coenzyme A:NAD+ Oxidoreductase	Fatty acid metabolism
Liver_r0720	(S)-3-Hydroxytetradecanoyl Coenzyme A Hydro-Lyase	Fatty acid metabolism
Liver_r0721	(S)-3-Hydroxytetradecanoyl Coenzyme A Hydro-Lyase	Fatty acid metabolism
Liver_r0722	(S)-3-Hydroxydodecanoyl Coenzyme A:NAD+ Oxidoreductase	Fatty acid metabolism
Liver_r0723	(S)-3-Hydroxydodecanoyl Coenzyme A:NAD+ Oxidoreductase	Fatty acid metabolism
Liver_r0724	Decanoyl Coenzyme A:Acetyl Coenzyme A C-Acyltransferase	Fatty acid metabolism
Liver_r0726	(S)-Hydroxydecanoyl Coenzyme A:NAD+ Oxidoreductase	Fatty acid metabolism
Liver_r0727	(S)-Hydroxydecanoyl Coenzyme A:NAD+ Oxidoreductase	Fatty acid metabolism
Liver_r0728	(S)-Hydroxydecanoyl Coenzyme A Hydro-Lyase	Fatty acid metabolism
Liver_r0729	(S)-Hydroxydecanoyl Coenzyme A Hydro-Lyase	Fatty acid metabolism
Liver_r0730	(S)-Hydroxyoctanoyl Coenzyme A:NAD+ Oxidoreductase	Fatty acid metabolism
Liver_r0731	(S)-Hydroxyoctanoyl Coenzyme A Hydro-Lyase	Fatty acid metabolism
Liver_r0732	Hexanoyl Coenzyme A:Acetyl Coenzyme A C-Acyltransferase	Fatty acid metabolism
Liver_r0733	(S)-Hydroxyhexanoyl Coenzyme A:NAD+ Oxidoreductase	Fatty acid metabolism
Liver_r0734	(S)-Hydroxyhexanoyl Coenzyme A Hydro-Lyase	Fatty acid metabolism
Liver_r0735	Trans-Dec-2-Enoyl Coenzyme A Reductase	Fatty acid metabolism
Liver_r0739	Alcohol Dehydrogenase Bile Acid Biosynthesis	Bile Acid metabolism
Liver_r0741	5Beta-Cholestane-3Alpha, 7Alpha, 12Alpha-Triol, NADPH:Oxygen Oxidoreductase (26-Hydroxylating) Bile Acid Biosynthesis	Bile Acid metabolism
Liver_r0743	Hydroxysteroid (17-Beta) Dehydrogenase 4 Bile Acid Biosynthesis	Bile Acid metabolism
Liver_r0744	(24R, 25R)-3Alpha, 7Alpha, 12Alpha, 24-Tetrahydroxy-5Beta-Cholestanoyl- Coenzyme A Hydro-Lyase Bile Acid Biosynthesis	Bile Acid metabolism
Liver_r0747	3Alpha, 7Alpha-Dihydroxy-5Beta-Cholestane:NADP+ Oxidoreductase (B-Specific)	Bile Acid metabolism
Liver_r0750	3Alpha, 7Alpha, 12Alpha-Trihydroxy-5Beta-Cholestane:NADP+ Oxidoreductase (B-Specific)	Bile Acid metabolism
Liver_r0752	3, 4-Dihydroxymandelaldehyde:NAD+ Oxidoreductase Tyrosine Metabolism	Amino acid and amine metabolism
Liver_r0753	3, 4-Dihydroxymandelaldehyde:NADP+ Oxidoreductase Tyrosine Metabolism	Amino acid and amine metabolism
Liver_r0754	3-Methoxy-4-Hydroxyphenylacetaldehyde:NAD+ Oxidoreductase Tyrosine Metabolism	Amino acid and amine metabolism
Liver_r0755	3-Methoxy-4-Hydroxyphenylacetaldehyde:NADP+ Oxidoreductase Tyrosine Metabolism	Amino acid and amine metabolism
Liver_r0756	3-Methoxy-4-Hydroxyphenylglycolaldehyde:NAD+ Oxidoreductase Tyrosine Metabolism	Fatty acid metabolism
Liver_r0757	3-Methoxy-4-Hydroxyphenylglycolaldehyde:NADP+ Oxidoreductase Tyrosine Metabolism	Steroid metabolism
Liver_r0758	5-Hydroxyindoleacetaldehyde:NAD+ Oxidoreductase	Amino acid and amine metabolism
Liver_r0774	Uroporphyrinogen I Carboxy-Lyase	Miscellaneous
Liver_r0779	3-Hydroxy-2-Methylpropanoyl Coenzyme A Hydrolase	Amino acid and amine metabolism
Liver_r0781	Lanosterol, NADPH:Oxygen Oxidoreductase (14-Methyl Cleaving)	Steroid metabolism
Liver_r0782	GDP-L-Fucose:NADP+ 4-Oxidoreductase (3, 5-Epimerizing)	Aminosugar metabolism
Liver_r0783	Lanosterol D24-Reductase	Steroid metabolism
Liver_r0784	Xylitol:NAD Oxidoreductase Pentose And Glucuronate Interconversions	Pentose phosphate pathway
Liver_r0786	Sphinganine-1-Phosphate Palmitaldehyde-Lyase Sphingolipid Metabolism	Glycerides and phospholipids metabolism
Liver_r0787	3-Sn-Phosphatidate Phosphohydrolase Sphingolipid Metabolism	Glycerides and phospholipids metabolism
Liver_r0788	S-Adenosyl-L-Methionine:Methylethanolamine Phosphate N-Methyltransferase	Glycerides and phospholipids metabolism
Liver_r0789	S-Adenosyl-L-Methionine:Phosphodimethylethanolamine N-Methyltransferase	Glycerides and phospholipids metabolism
Liver_r0791	Trans-Hex-2-Enoyl Coenzyme A Reductase	Fatty acid metabolism
Liver_r0792	5-Methyltetrahydrofolate:NAD+ Oxidoreductase / Ec:1.5.1.20	Folate metabolism
Liver_r0795	Spontaneous Reaction	Amino acid and amine metabolism
Liver_r0796	Ribitol:NAD+ 2-Oxidoreductase Pentose And Glucuronate Interconversions	Pentose phosphate pathway
Liver_r0797	Glycine N-Choloyltransferase	Bile Acid metabolism
Liver_r0801	Mitochondrial Carrier (Mc) Tcdb:2.A.29.21.1	Nucleotide and energy metabolism
Liver_r0809	Facilitated Diffusion	Nucleotide and energy metabolism
Liver_r0812	Mitochondrial Carrier (Mc) Tcdb:2.A.29.20.1	Nucleotide and energy metabolism
Liver_r0813	ATP-Binding Cassette (ABC) Tcdb:3.A.1.208.9	Steroid metabolism
Liver_r0817	Amino Acid-Polyamine-Organocation (Apc) Tcdb:2.A.3.3.2	Amino acid and amine metabolism
Liver_r0818	Transport Reaction	Glycolysis/gluconeogenesis
Liver_r0819	Mitochondrial Carrier (Mc) Tcdb:2.A.29.2.2	Amino acid and amine metabolism
Liver_r0821	Mitochondrial Carrier (Mc) Tcdb:2.A.29.2.2	Citric acid cycle
Liver_r0822	Mitochondrial Carrier (Mc) Tcdb:2.A.29.2.2	Citric acid cycle
Liver_r0826	Transport Reaction	Glycerides and phospholipids metabolism
Liver_r0829	Mitochondrial Carrier (Mc) Tcdb:2.A.29.2.2	Proteoglycans and glycosaminoglycan metabolism
Liver_r0830	Mitochondrial Carrier (Mc) Tcdb:2.A.29.2.2	Amino acid and amine metabolism
Liver_r0834	Mitochondrial Carrier (Mc) Tcdb:2.A.29.2.2	Nucleotide and energy metabolism
Liver_r0835	Mitochondrial Carrier (Mc) Tcdb:2.A.29.2.2	Proteoglycans and glycosaminoglycan metabolism
Liver_r0836	Mitochondrial Carrier (Mc) Tcdb:2.A.29.2.2	Amino acid and amine metabolism
Liver_r0838	Free Diffusion	Amino acid and amine metabolism
Liver_r0839	Postulated Transport Reaction	Nucleotide and energy metabolism
Liver_r0840	Free Diffusion	Pentose phosphate pathway
Liver_r0841	Free Diffusion	Pentose phosphate pathway
Liver_r0842	Postulated Transport Reaction	Glycolysis/gluconeogenesis
Liver_r0845	DrugMetabolite Transporter (Dmt) Tcdb:2.A.7.12.7	Nucleotide and energy metabolism
Liver_r0853	Facilitated Diffusion	Nucleotide and energy metabolism
Liver_r0859	Postulated Transport Reaction	Nucleotide and energy metabolism
Liver_r0860	Utilized Transport	Nucleotide and energy metabolism
Liver_r0870	Facilitated Diffusion	Fatty acid metabolism
Liver_r0871	Diffusion	Vitamin B6 metabolism
Liver_r0879	Tcdb:2.A.29.2.4 Tcdb:2.A.29.16.1	Amino acid and amine metabolism
Liver_r0881	Active Transport	Glycolysis/gluconeogenesis
Liver_r0881bpL	Active Transport (Liver)	Glycolysis/gluconeogenesis
Liver_r0885	Mitochondrial Carrier (Mc) Tcdb:2.A.29.2.7	Nucleotide and energy metabolism
Liver_r0892	Facilitated Diffusion	Nucleotide and energy metabolism
Liver_r0899	Amino Acid Transporter Atb0+ Facilitated Diffusion	Amino acid and amine metabolism
Liver_r0907	Active Transport	Amino acid and amine metabolism
Liver_r0908	Postulated Transport Reaction	Proteoglycans and glycosaminoglycan metabolism
Liver_r0909	Transport Reaction	Proteoglycans and glycosaminoglycan metabolism
Liver_r0911	Facilitated Diffusion	Amino acid and amine metabolism
Liver_r0913	Mitochondrial Carrier (Mc) Tcdb:2.A.29.7.2	Citric acid cycle
Liver_r0915	Mitochondrial Carrier (Mc) Tcdb:2.A.29.7.2	Citric acid cycle
Liver_r0917	Mitochondrial Carrier (Mc) Tcdb:2.A.29.7.2	Citric acid cycle
Liver_r0921	Postulated Transport Reaction	Nucleotide and energy metabolism
Liver_r0924	ATP-Binding Cassette (ABC) Tcdb:3.A.1.204.5	Steroid metabolism
Liver_r0926	Postulated Transport Reaction	Glycolysis/gluconeogenesis
Liver_r0927	Free Diffusion	Fatty acid metabolism
Liver_r0931	Transport Reaction	Fatty acid metabolism
Liver_r0932	Transport Reaction	Fatty acid metabolism
Liver_r0934	Neurotransmitter:Sodium Symporter (Nss) Tcdb:2.A.22.3.3	Amino acid and amine metabolism
Liver_r0936	Transport Reaction	Fatty acid metabolism
Liver_r0937	Transport Reaction	Fatty acid metabolism
Liver_r0940	Free Diffusion	Amino acid and amine metabolism
Liver_r0942	Neurotransmitter:Sodium Symporter (Nss) Tcdb:2.A.22.3.4	Amino acid and amine metabolism
Liver_r0944	Active Transport	Amino acid and amine metabolism
Liver_r0946	Amino Acid-Polyamine-Organocation (Apc) Tcdb:2.A.3.8.15	Amino acid and amine metabolism
Liver_r0950	Facilitated Diffusion	Nucleotide and energy metabolism
Liver_r0954	Mct 1 Transport Reaction	Steroid metabolism
Liver_r0960	Resistance-Nodulation-Cell Division (Rnd) Tcdb:2.A.65.1.1	Heme metabolism
Liver_r0961	Resistance-Nodulation-Cell Division (Rnd) Tcdb:2.A.65.1.1	Heme metabolism
Liver_r0962	Facilitated Diffusion	Folate metabolism
Liver_r0963	Folate Transport by Folate Receptors	Folate metabolism
Liver_r0968	Postulated Transport Reaction	Aminosugar metabolism
Liver_r0970	Active Transport	Bile Acid metabolism
Liver_r0973	Facilitated Diffusion	CoA metabolism
Liver_r0974	Active Transport	CoA metabolism
Liver_r0974bpL	Active Transport (Liver)	CoA metabolism
Liver_r0975	Facilitated Diffusion	Nucleotide and energy metabolism
Liver_r0983	Solute Carrier Family 27 (Fatty Acid Transporter), Member 5 Tcdb:4.C.1.1.5 Tcdb:4.C.1.1.8	Fatty acid metabolism
Liver_r0984	Solute Carrier Family 27 (Fatty Acid Transporter), Member 5 Tcdb:4.C.1.1.5 Tcdb:4.C.1.1.8	Fatty acid metabolism
Liver_r0986	Vesicular Transport	Fatty acid metabolism
Liver_r0987	Vesicular Transport	Fatty acid metabolism
Liver_r0989	Postulated Transport Reaction	Bile Acid metabolism
Liver_r0990	Postulated Transport Reaction	Bile Acid metabolism
Liver_r0993	ATP-Binding Cassette (ABC) Tcdb:3.A.1.208.2	Bile Acid metabolism
Liver_r0994	Facilitated Diffusion	Bile Acid metabolism
Liver_r0995	Mitochondrial Carrier (Mc) Tcdb:2.A.29.8.3	Fatty acid metabolism
Liver_r0997	Cot Facilitated Diffusion	Fatty acid metabolism
Liver_r0998	Facilitated Diffusion	Fatty acid metabolism
Liver_r0999	Facilitated Diffusion	Fatty acid metabolism
Liver_r1000	Facilitated Diffusion	Fatty acid metabolism
Liver_r1001	Facilitated Diffusion	Fatty acid metabolism
Liver_r1002	Facilitated Diffusion	Fatty acid metabolism
Liver_r1003	Facilitated Diffusion	Fatty acid metabolism
Liver_r1005	Facilitated Diffusion	Fatty acid metabolism
Liver_r1006	Facilitated Diffusion	Fatty acid metabolism
Liver_r1007	Facilitated Diffusion	Fatty acid metabolism
Liver_r1008	Facilitated Diffusion	Fatty acid metabolism
Liver_r1011	Transport Reaction	Bile Acid metabolism
Liver_r1012	Postulated Transport Reaction	Bile Acid metabolism
Liver_r1013	Transport Reaction	Bile Acid metabolism
Liver_r1014	Postulated Transport Reaction	Bile Acid metabolism
Liver_r1015	Na (+)Bile Acid Symporter Active Transport	Bile Acid metabolism
Liver_r1017	Vesicular Transport	Bile Acid metabolism
Liver_r1018	Transport Reaction	Bile Acid metabolism
Liver_r1019	Postulated Transport Reaction	Bile Acid metabolism
Liver_r1020	Postulated Transport Reaction	Bile Acid metabolism
Liver_r1024	Active Transport	Bile Acid metabolism
Liver_r1025	Active Transport	Bile Acid metabolism
Liver_r1026	ATP-Binding Cassette (ABC) Tcdb:3.A.1.201.2	Bile Acid metabolism
Liver_r1028	ATP-Binding Cassette (ABC) Tcdb:3.A.1.201.2	Bile Acid metabolism
Liver_r1029	Vesicular Transport	Bile Acid metabolism
Liver_r1030	Transport Reaction	Amino acid and amine metabolism
Liver_r1043	Concentrative Nucleoside Transporter (Cnt) Tcdb:2.A.41.2.3	Nucleotide and energy metabolism
Liver_r1044	Concentrative Nucleoside Transporter (Cnt) Tcdb:2.A.41.2.3	Nucleotide and energy metabolism
Liver_r1045	Concentrative Nucleoside Transporter (Cnt) Tcdb:2.A.41.2.4	Nucleotide and energy metabolism
Liver_r1050	Vesicular Transport	Steroid metabolism
Liver_r1050bdL	Vesicular Transport (Liver)	Steroid metabolism
Liver_r1051	Vesicular Transport	Steroid metabolism
Liver_r1052	Vesicular Transport	Steroid metabolism
Liver_r1078	Vesicular Transport	Amino acid and amine metabolism
Liver_r1088	Active Transport	Citric acid cycle
Liver_r1090	Tcdb:2.A.47.1.9 Tcdb:2.A.29.7.2	Citric acid cycle
Liver_r1090bpL	Tcdb:2.A.47.1.9 Tcdb:2.A.29.7.2 (Liver)	Citric acid cycle
Liver_r1106	Postulated Transport Reaction	Vitamin B2 metabolism
Liver_r1109	Citrate Oxaloacetate-Lyase ( (Pro-3S)-Ch2Coo- ->Acetate)	Citric acid cycle
Liver_r1116	ATP Exporter (ATP-E) Tcdb:9.A.6.1.1	Nucleotide and energy metabolism
Liver_r1117	Facilitated Diffusion	Nucleotide and energy metabolism
Liver_r1134	Methylsterol Monooxygenase	Steroid metabolism
Liver_r1135	Hydroxysteroid (17-Beta) Dehydrogenase 7	Steroid metabolism
Liver_r1143	Major Facilitator (Mfs) Tcdb:2.A.18.6.3	Amino acid and amine metabolism
Liver_r1144	Major Facilitator (Mfs) Tcdb:2.A.18.6.3	Amino acid and amine metabolism
Liver_r1146	Biosynthesis of Steroids Enzyme Catalyzed	Steroid metabolism
Liver_r1147	Mitochondrial Carrier (Mc) Tcdb:2.A.29.7.2	Amino acid and amine metabolism
Liver_r1148	Active Transport	Amino acid and amine metabolism
Liver_r1150	Facilitated Diffusion	Nucleotide and energy metabolism
Liver_r1154	Ec:1.2.7.2	Fatty acid metabolism
Liver_r1155	Tcdb:2.A.1.13.5 Tcdb:2.A.1.13.1	Amino acid and amine metabolism
Liver_r1156	DUTP:Uridine 5-Phosphotransferase	Nucleotide and energy metabolism
Liver_r1162	Active Transport	Proteoglycans and glycosaminoglycan metabolism
Liver_r1163	Glycoside-Pentoside-Hexuronide (Gph):Cation Symporter Tcdb:2.A.28.1.1	Bile Acid metabolism
Liver_r1164	Sterol O-Acyltransferase	Fatty acid metabolism
Liver_r1165	Sterol O-Acyltransferase	Fatty acid metabolism
Liver_r1167	Sterol O-Acyltransferase	Fatty acid metabolism
Liver_r1168	Sterol O-Acyltransferase	Fatty acid metabolism
Liver_r1169	Sterol O-Acyltransferase	Fatty acid metabolism
Liver_r1170	Sterol O-Acyltransferase	Fatty acid metabolism
Liver_r1171	Sterol O-Acyltransferase	Fatty acid metabolism
Liver_r1172	Sterol Esterase	Fatty acid metabolism
Liver_r1174	Sterol Esterase	Fatty acid metabolism
Liver_r1177	Sterol Esterase	Fatty acid metabolism
Liver_r1179	Sterol Esterase	Fatty acid metabolism
Liver_r1181	Sterol Esterase	Fatty acid metabolism
Liver_r1182	Sterol Esterase	Fatty acid metabolism
Liver_r1183	Sterol Esterase	Fatty acid metabolism
Liver_r1251	Long-Chain-Fatty-Acid---Coa Ligase	Fatty acid metabolism
Liver_r1252	Long-Chain-Fatty-Acid---Coa Ligase	Fatty acid metabolism
Liver_r1253	Long-Chain-Fatty-Acid---Coa Ligase	Fatty acid metabolism
Liver_r1254	Long-Chain-Fatty-Acid---Coa Ligase	Fatty acid metabolism
Liver_r1255	Long-Chain-Fatty-Acid---Coa Ligase	Fatty acid metabolism
Liver_r1257	Long-Chain-Fatty-Acid---Coa Ligase	Fatty acid metabolism
Liver_r1259	Long-Chain-Fatty-Acid---Coa Ligase	Fatty acid metabolism
Liver_r1260	Long-Chain-Fatty-Acid---Coa Ligase	Fatty acid metabolism
Liver_r1262	Long-Chain-Fatty-Acid---Coa Ligase	Fatty acid metabolism
Liver_r1291	Postulated Transport Reaction	Fatty acid metabolism
Liver_r1292	Postulated Transport Reaction	Fatty acid metabolism
Liver_r1298	Vesicular Transport	Fatty acid metabolism
Liver_r1299	Vesicular Transport	Fatty acid metabolism
Liver_r1301	Vesicular Transport	Fatty acid metabolism
Liver_r1302	Vesicular Transport	Fatty acid metabolism
Liver_r1303	Vesicular Transport	Fatty acid metabolism
Liver_r1304	Vesicular Transport	Fatty acid metabolism
Liver_r1318	Transport Reaction	Fatty acid metabolism
Liver_r1364	Vesicular Transport	Fatty acid metabolism
Liver_r1365	Vesicular Transport	Fatty acid metabolism
Liver_r1367	Vesicular Transport	Fatty acid metabolism
Liver_r1368	Vesicular Transport	Fatty acid metabolism
Liver_r1377	S- (Hydroxymethyl)Glutathione Synthase	Oxidative stress metabolism
Liver_r1378	S- (Hydroxymethyl)Glutathione Dehydrogenase	Fatty acid metabolism
Liver_r1380	Delta24-Sterol Reductase	Steroid metabolism
Liver_r1382	Folylpolyglutamyl Synthetase	Folate metabolism
Liver_r1383	Gamma-Glutamyl Hydrolase	Folate metabolism
Liver_r1384	Guanosine Aminohydrolase	Nucleotide and energy metabolism
Liver_r1391	Amylo-1, 6-Glucosidase, 4-Alpha-Glucanotransferase	Glycolysis/gluconeogenesis
Liver_r1392	Amylo-1, 6-Glucosidase, 4-Alpha-Glucanotransferase	Glycolysis/gluconeogenesis
Liver_r1400	Active Transport	Fatty acid metabolism
Liver_r1401	Facilitated Diffusion	Fatty acid metabolism
Liver_r1418	Carbonic Acid Hydro-Lyase	Miscellaneous
Liver_r1418bpL	Carbonic Acid Hydro-Lyase (Liver)	Miscellaneous
Liver_r1421	Free Diffusion	Miscellaneous
Liver_r1423	Facilitated Diffusion	Nucleotide and energy metabolism
Liver_r1427	Mitochondrial Carrier (Mc) Tcdb:2.A.29.19.1	Amino acid and amine metabolism
Liver_r1428	Free Diffusion	Glycolysis/gluconeogenesis
Liver_r1429	Free Diffusion	Glycerides and phospholipids metabolism
Liver_r1434	Transport Reaction	Amino acid and amine metabolism
Liver_r1435	Transport Reaction	Amino acid and amine metabolism
Liver_r1436	Transport Reaction	Amino acid and amine metabolism
Liver_r1437	Transport Reaction	Amino acid and amine metabolism
Liver_r1440	Transport Reaction	Amino acid and amine metabolism
Liver_r1443	Acyl-CoA Oxidase	Fatty acid metabolism
Liver_r1444	Acyl-CoA Oxidase	Fatty acid metabolism
Liver_r1445	Acyl-CoA Oxidase	Fatty acid metabolism
Liver_r1446	Acyl-CoA Oxidase	Oxidative phosphorylation
Liver_r1447	Acyl-CoA Oxidase	Fatty acid metabolism
Liver_r1448	Acyl-CoA Oxidase	Fatty acid metabolism
Liver_r1449	Acyl-CoA Oxidase	Fatty acid metabolism
Liver_r1450	Acyl-CoA Oxidase	Fatty acid metabolism
Liver_r1451	Acyl-CoA Oxidase	Fatty acid metabolism
Liver_r1454	Tcdb:2.A.1.13.5 Tcdb:2.A.1.13.1	Amino acid and amine metabolism
Liver_r1455	Transport Reaction	Amino acid and amine metabolism
Liver_r1456	Transport Reaction	Amino acid and amine metabolism
Liver_r1457	Hexadecanal:NADP+ Delta2-Oxidoreductase	Glycerides and phospholipids metabolism
Liver_r1459	Transport Reaction	Fatty acid metabolism
Liver_r1467	Postulated Transport Reaction	Fatty acid metabolism
Liver_r1468	Postulated Transport Reaction	Fatty acid metabolism
Liver_r1472	Long-Chain-Acyl Coenzyme A Dehydrogenase	Fatty acid metabolism
Liver_r1474	Long-Chain-Acyl Coenzyme A Dehydrogenase	Fatty acid metabolism
Liver_r1477	Long-Chain-Acyl Coenzyme A Dehydrogenase	Fatty acid metabolism
Liver_r1481	Long-Chain-Acyl Coenzyme A Dehydrogenase	Fatty acid metabolism
Liver_r1487	Long-Chain-Fatty-Acid Coenzyme A Ligase	Fatty acid metabolism
Liver_r1492	Transport of Potassium	Miscellaneous
Liver_r1493	Utilized Transport	Oxidative stress metabolism
Liver_r1495	Glycoside-Pentoside-Hexuronide (Gph):Cation Symporter Tcdb:2.A.28.1.1	Bile Acid metabolism
Liver_r1497	Glycoside-Pentoside-Hexuronide (Gph):Cation Symporter Tcdb:2.A.28.1.1	Bile Acid metabolism
Liver_r1498	Glycoside-Pentoside-Hexuronide (Gph):Cation Symporter Tcdb:2.A.28.1.1	Bile Acid metabolism
Liver_r1499	Glycoside-Pentoside-Hexuronide (Gph):Cation Symporter Tcdb:2.A.28.1.1	Bile Acid metabolism
Liver_r1500	Glycoside-Pentoside-Hexuronide (Gph):Cation Symporter Tcdb:2.A.28.1.1	Bile Acid metabolism
Liver_r1501	Glycoside-Pentoside-Hexuronide (Gph):Cation Symporter Tcdb:2.A.28.1.1	Bile Acid metabolism
Liver_r1502	Glycoside-Pentoside-Hexuronide (Gph):Cation Symporter Tcdb:2.A.28.1.1	Bile Acid metabolism
Liver_r1503	Glycoside-Pentoside-Hexuronide (Gph):Cation Symporter Tcdb:2.A.28.1.1	Miscellaneous
Liver_r1512	Utilized Transport	Heme metabolism
Liver_r1514	ATP-Binding Cassette (ABC) Tcdb:3.A.1.211.1	Fatty acid metabolism
Liver_r1515	ATP-Binding Cassette (ABC) Tcdb:3.A.1.211.1	Fatty acid metabolism
Liver_r1516	ATP-Binding Cassette (ABC) Tcdb:3.A.1.211.1	Fatty acid metabolism
Liver_r1517	ATP-Binding Cassette (ABC) Tcdb:3.A.1.211.1	Fatty acid metabolism
Liver_r1518	ATP-Binding Cassette (ABC) Tcdb:3.A.1.211.1	Fatty acid metabolism
Liver_r1519	ATP-Binding Cassette (ABC) Tcdb:3.A.1.211.1	Fatty acid metabolism
Liver_r1520	ATP-Binding Cassette (ABC) Tcdb:3.A.1.211.1	Fatty acid metabolism
Liver_r1521	ATP-Binding Cassette (ABC) Tcdb:3.A.1.211.1	Fatty acid metabolism
Liver_r1522	ATP-Binding Cassette (ABC) Tcdb:3.A.1.211.1	Fatty acid metabolism
Liver_r1523	ATP-Binding Cassette (ABC) Tcdb:3.A.1.211.1	Fatty acid metabolism
Liver_r1523bdL	ATP-Binding Cassette (ABC) Tcdb:3.A.1.211.1 (Liver)	Fatty acid metabolism
Liver_r1525	ATP-Binding Cassette (ABC) Tcdb:3.A.1.211.1	Fatty acid metabolism
Liver_r1527	ATP-Binding Cassette (ABC) Tcdb:3.A.1.211.1	Fatty acid metabolism
Liver_r1529	ATP-Binding Cassette (ABC) Tcdb:3.A.1.211.1	Fatty acid metabolism
Liver_r1530	ATP-Binding Cassette (ABC) Tcdb:3.A.1.208.15	Nucleotide and energy metabolism
Liver_r1531	ATP-Binding Cassette (ABC) Tcdb:3.A.1.208.15	Nucleotide and energy metabolism
Liver_r1532	ATP-Binding Cassette (ABC) Tcdb:3.A.1.208.15	Nucleotide and energy metabolism
Liver_r1533	ATP-Binding Cassette (ABC) Tcdb:3.A.1.208.15	Nucleotide and energy metabolism
Liver_r1536	ATP-Binding Cassette (ABC) Tcdb:3.A.1.208.7	Nucleotide and energy metabolism
Liver_r1538	Anion Exchanger (Ae) Tcdb:2.A.31.2.8	Miscellaneous
Liver_r1540	Neurotransmitter:Sodium Symporter (Nss) Tcdb:2.A.22.3.3	Amino acid and amine metabolism
Liver_r1544	Amino Acid-Polyamine-Organocation (Apc) Tcdb:2.A.3.8.1	Amino acid and amine metabolism
Liver_r1546	Amino Acid-Polyamine-Organocation (Apc) Tcdb:2.A.3.8.1	Amino acid and amine metabolism
Liver_r1547	Amino Acid-Polyamine-Organocation (Apc) Tcdb:2.A.3.8.1	Amino acid and amine metabolism
Liver_r1548	Amino Acid-Polyamine-Organocation (Apc) Tcdb:2.A.3.8.1	Amino acid and amine metabolism
Liver_r1549	Amino Acid-Polyamine-Organocation (Apc) Tcdb:2.A.3.8.1	Amino acid and amine metabolism
Liver_r1551	Amino Acid-Polyamine-Organocation (Apc) Tcdb:2.A.3.8.1	Amino acid and amine metabolism
Liver_r1552	Amino Acid-Polyamine-Organocation (Apc) Tcdb:2.A.3.8.1	Amino acid and amine metabolism
Liver_r1553	Amino Acid-Polyamine-Organocation (Apc) Tcdb:2.A.3.8.1	Amino acid and amine metabolism
Liver_r1554	Amino Acid-Polyamine-Organocation (Apc) Tcdb:2.A.3.8.1	Amino acid and amine metabolism
Liver_r1556	Amino Acid-Polyamine-Organocation (Apc) Tcdb:2.A.3.8.1	Amino acid and amine metabolism
Liver_r1557	Amino Acid-Polyamine-Organocation (Apc) Tcdb:2.A.3.8.1	Amino acid and amine metabolism
Liver_r1559	Amino Acid-Polyamine-Organocation (Apc) Tcdb:2.A.3.8.1	Amino acid and amine metabolism
Liver_r1560	Amino Acid-Polyamine-Organocation (Apc) Tcdb:2.A.3.8.1	Amino acid and amine metabolism
Liver_r1561	Amino Acid-Polyamine-Organocation (Apc) Tcdb:2.A.3.8.1	Amino acid and amine metabolism
Liver_r1562	Amino Acid-Polyamine-Organocation (Apc) Tcdb:2.A.3.8.1	Amino acid and amine metabolism
Liver_r1563	Amino Acid-Polyamine-Organocation (Apc) Tcdb:2.A.3.8.1	Amino acid and amine metabolism
Liver_r1564	Amino Acid-Polyamine-Organocation (Apc) Tcdb:2.A.3.8.1	Amino acid and amine metabolism
Liver_r1565	Amino Acid-Polyamine-Organocation (Apc) Tcdb:2.A.3.8.1	Amino acid and amine metabolism
Liver_r1566	Amino Acid-Polyamine-Organocation (Apc) Tcdb:2.A.3.8.1	Amino acid and amine metabolism
Liver_r1567	Amino Acid-Polyamine-Organocation (Apc) Tcdb:2.A.3.8.1	Amino acid and amine metabolism
Liver_r1568	Amino Acid-Polyamine-Organocation (Apc) Tcdb:2.A.3.8.1	Amino acid and amine metabolism
Liver_r1569	Amino Acid-Polyamine-Organocation (Apc) Tcdb:2.A.3.8.1	Amino acid and amine metabolism
Liver_r1570	Amino Acid-Polyamine-Organocation (Apc) Tcdb:2.A.3.8.1	Amino acid and amine metabolism
Liver_r1571	Amino Acid-Polyamine-Organocation (Apc) Tcdb:2.A.3.8.1	Amino acid and amine metabolism
Liver_r1573	Amino Acid-Polyamine-Organocation (Apc) Tcdb:2.A.3.8.1	Amino acid and amine metabolism
Liver_r1574	Amino Acid-Polyamine-Organocation (Apc) Tcdb:2.A.3.8.1	Amino acid and amine metabolism
Liver_r1575	Amino Acid-Polyamine-Organocation (Apc) Tcdb:2.A.3.8.1	Amino acid and amine metabolism
Liver_r1576	Amino Acid-Polyamine-Organocation (Apc) Tcdb:2.A.3.8.1	Amino acid and amine metabolism
Liver_r1578	Amino Acid-Polyamine-Organocation (Apc) Tcdb:2.A.3.8.1	Amino acid and amine metabolism
Liver_r1579	Amino Acid-Polyamine-Organocation (Apc) Tcdb:2.A.3.8.1	Amino acid and amine metabolism
Liver_r1580	Amino Acid-Polyamine-Organocation (Apc) Tcdb:2.A.3.8.1	Amino acid and amine metabolism
Liver_r1581	Amino Acid-Polyamine-Organocation (Apc) Tcdb:2.A.3.8.1	Amino acid and amine metabolism
Liver_r1583	Amino Acid-Polyamine-Organocation (Apc) Tcdb:2.A.3.8.1	Amino acid and amine metabolism
Liver_r1584	Amino Acid-Polyamine-Organocation (Apc) Tcdb:2.A.3.8.1	Amino acid and amine metabolism
Liver_r1585	Amino Acid-Polyamine-Organocation (Apc) Tcdb:2.A.3.8.1	Amino acid and amine metabolism
Liver_r1586	Amino Acid-Polyamine-Organocation (Apc) Tcdb:2.A.3.8.1	Amino acid and amine metabolism
Liver_r1587	Amino Acid-Polyamine-Organocation (Apc) Tcdb:2.A.3.8.1	Amino acid and amine metabolism
Liver_r1588	Amino Acid-Polyamine-Organocation (Apc) Tcdb:2.A.3.8.1	Amino acid and amine metabolism
Liver_r1589	Amino Acid-Polyamine-Organocation (Apc) Tcdb:2.A.3.8.1	Amino acid and amine metabolism
Liver_r1590	Amino Acid-Polyamine-Organocation (Apc) Tcdb:2.A.3.8.1	Amino acid and amine metabolism
Liver_r1591	Amino Acid-Polyamine-Organocation (Apc) Tcdb:2.A.3.8.1	Amino acid and amine metabolism
Liver_r1592	Amino Acid-Polyamine-Organocation (Apc) Tcdb:2.A.3.8.1	Amino acid and amine metabolism
Liver_r1593	Amino Acid-Polyamine-Organocation (Apc) Tcdb:2.A.3.8.1	Amino acid and amine metabolism
Liver_r1594	Amino Acid-Polyamine-Organocation (Apc) Tcdb:2.A.3.8.1	Amino acid and amine metabolism
Liver_r1595	Amino Acid-Polyamine-Organocation (Apc) Tcdb:2.A.3.8.1	Amino acid and amine metabolism
Liver_r1596	Amino Acid-Polyamine-Organocation (Apc) Tcdb:2.A.3.8.1	Amino acid and amine metabolism
Liver_r1597	Amino Acid-Polyamine-Organocation (Apc) Tcdb:2.A.3.8.1	Amino acid and amine metabolism
Liver_r1598	Amino Acid-Polyamine-Organocation (Apc) Tcdb:2.A.3.8.1	Amino acid and amine metabolism
Liver_r1599	Amino Acid-Polyamine-Organocation (Apc) Tcdb:2.A.3.8.1	Amino acid and amine metabolism
Liver_r1600	Amino Acid-Polyamine-Organocation (Apc) Tcdb:2.A.3.8.1	Amino acid and amine metabolism
Liver_r1602	Amino Acid-Polyamine-Organocation (Apc) Tcdb:2.A.3.8.1	Amino acid and amine metabolism
Liver_r1603	Amino Acid-Polyamine-Organocation (Apc) Tcdb:2.A.3.8.1	Amino acid and amine metabolism
Liver_r1604	Amino Acid-Polyamine-Organocation (Apc) Tcdb:2.A.3.8.1	Amino acid and amine metabolism
Liver_r1605	Amino Acid-Polyamine-Organocation (Apc) Tcdb:2.A.3.8.1	Amino acid and amine metabolism
Liver_r1606	Amino Acid-Polyamine-Organocation (Apc) Tcdb:2.A.3.8.1	Amino acid and amine metabolism
Liver_r1607	Amino Acid-Polyamine-Organocation (Apc) Tcdb:2.A.3.8.1	Amino acid and amine metabolism
Liver_r1608	Amino Acid-Polyamine-Organocation (Apc) Tcdb:2.A.3.8.1	Amino acid and amine metabolism
Liver_r1609	Amino Acid-Polyamine-Organocation (Apc) Tcdb:2.A.3.8.1	Amino acid and amine metabolism
Liver_r1610	Amino Acid-Polyamine-Organocation (Apc) Tcdb:2.A.3.8.1	Amino acid and amine metabolism
Liver_r1611	Amino Acid-Polyamine-Organocation (Apc) Tcdb:2.A.3.8.1	Amino acid and amine metabolism
Liver_r1612	Amino Acid-Polyamine-Organocation (Apc) Tcdb:2.A.3.8.1	Amino acid and amine metabolism
Liver_r1613	Amino Acid-Polyamine-Organocation (Apc) Tcdb:2.A.3.8.1	Amino acid and amine metabolism
Liver_r1614	Amino Acid-Polyamine-Organocation (Apc) Tcdb:2.A.3.8.1	Amino acid and amine metabolism
Liver_r1615	Amino Acid-Polyamine-Organocation (Apc) Tcdb:2.A.3.8.1	Amino acid and amine metabolism
Liver_r1616	Amino Acid-Polyamine-Organocation (Apc) Tcdb:2.A.3.8.1	Amino acid and amine metabolism
Liver_r1617	Amino Acid-Polyamine-Organocation (Apc) Tcdb:2.A.3.8.1	Amino acid and amine metabolism
Liver_r1618	Amino Acid-Polyamine-Organocation (Apc) Tcdb:2.A.3.8.1	Amino acid and amine metabolism
Liver_r1619	Amino Acid-Polyamine-Organocation (Apc) Tcdb:2.A.3.8.1	Amino acid and amine metabolism
Liver_r1620	Amino Acid-Polyamine-Organocation (Apc) Tcdb:2.A.3.8.1	Amino acid and amine metabolism
Liver_r1621	Amino Acid-Polyamine-Organocation (Apc) Tcdb:2.A.3.8.1	Amino acid and amine metabolism
Liver_r1622	Amino Acid-Polyamine-Organocation (Apc) Tcdb:2.A.3.8.1	Amino acid and amine metabolism
Liver_r1623	Amino Acid-Polyamine-Organocation (Apc) Tcdb:2.A.3.8.1	Amino acid and amine metabolism
Liver_r1624	Amino Acid-Polyamine-Organocation (Apc) Tcdb:2.A.3.8.1	Amino acid and amine metabolism
Liver_r1625	Amino Acid-Polyamine-Organocation (Apc) Tcdb:2.A.3.8.1	Amino acid and amine metabolism
Liver_r1626	Amino Acid-Polyamine-Organocation (Apc) Tcdb:2.A.3.8.1	Amino acid and amine metabolism
Liver_r1627	Amino Acid-Polyamine-Organocation (Apc) Tcdb:2.A.3.8.1	Amino acid and amine metabolism
Liver_r1628	Amino Acid-Polyamine-Organocation (Apc) Tcdb:2.A.3.8.1	Amino acid and amine metabolism
Liver_r1629	Amino Acid-Polyamine-Organocation (Apc) Tcdb:2.A.3.8.1	Amino acid and amine metabolism
Liver_r1630	Amino Acid-Polyamine-Organocation (Apc) Tcdb:2.A.3.8.1	Amino acid and amine metabolism
Liver_r1631	Amino Acid-Polyamine-Organocation (Apc) Tcdb:2.A.3.8.1	Amino acid and amine metabolism
Liver_r1632	Amino Acid-Polyamine-Organocation (Apc) Tcdb:2.A.3.8.1	Amino acid and amine metabolism
Liver_r1633	Amino Acid-Polyamine-Organocation (Apc) Tcdb:2.A.3.8.1	Amino acid and amine metabolism
Liver_r1634	Amino Acid-Polyamine-Organocation (Apc) Tcdb:2.A.3.8.1	Amino acid and amine metabolism
Liver_r1635	Amino Acid-Polyamine-Organocation (Apc) Tcdb:2.A.3.8.1	Amino acid and amine metabolism
Liver_r1636	Amino Acid-Polyamine-Organocation (Apc) Tcdb:2.A.3.8.1	Amino acid and amine metabolism
Liver_r1637	Amino Acid-Polyamine-Organocation (Apc) Tcdb:2.A.3.8.1	Amino acid and amine metabolism
Liver_r1638	Amino Acid-Polyamine-Organocation (Apc) Tcdb:2.A.3.8.1	Amino acid and amine metabolism
Liver_r1639	Amino Acid-Polyamine-Organocation (Apc) Tcdb:2.A.3.8.1	Amino acid and amine metabolism
Liver_r1640	Amino Acid-Polyamine-Organocation (Apc) Tcdb:2.A.3.8.1	Amino acid and amine metabolism
Liver_r1641	Amino Acid-Polyamine-Organocation (Apc) Tcdb:2.A.3.8.1	Amino acid and amine metabolism
Liver_r1642	Amino Acid-Polyamine-Organocation (Apc) Tcdb:2.A.3.8.1	Amino acid and amine metabolism
Liver_r1643	Amino Acid-Polyamine-Organocation (Apc) Tcdb:2.A.3.8.1	Amino acid and amine metabolism
Liver_r1644	Amino Acid-Polyamine-Organocation (Apc) Tcdb:2.A.3.8.1	Amino acid and amine metabolism
Liver_r1645	Amino Acid-Polyamine-Organocation (Apc) Tcdb:2.A.3.8.1	Amino acid and amine metabolism
Liver_r1646	Amino Acid-Polyamine-Organocation (Apc) Tcdb:2.A.3.8.1	Amino acid and amine metabolism
Liver_r1647	Amino Acid-Polyamine-Organocation (Apc) Tcdb:2.A.3.8.1	Amino acid and amine metabolism
Liver_r1648	Amino Acid-Polyamine-Organocation (Apc) Tcdb:2.A.3.8.1	Amino acid and amine metabolism
Liver_r1649	Amino Acid-Polyamine-Organocation (Apc) Tcdb:2.A.3.8.1	Amino acid and amine metabolism
Liver_r1650	Amino Acid-Polyamine-Organocation (Apc) Tcdb:2.A.3.8.1	Amino acid and amine metabolism
Liver_r1651	Amino Acid-Polyamine-Organocation (Apc) Tcdb:2.A.3.8.1	Amino acid and amine metabolism
Liver_r1652	Amino Acid-Polyamine-Organocation (Apc) Tcdb:2.A.3.8.1	Amino acid and amine metabolism
Liver_r1653	Amino Acid-Polyamine-Organocation (Apc) Tcdb:2.A.3.8.1	Amino acid and amine metabolism
Liver_r1654	Amino Acid-Polyamine-Organocation (Apc) Tcdb:2.A.3.8.1	Amino acid and amine metabolism
Liver_r1655	Amino Acid-Polyamine-Organocation (Apc) Tcdb:2.A.3.8.1	Amino acid and amine metabolism
Liver_r1656	Amino Acid-Polyamine-Organocation (Apc) Tcdb:2.A.3.8.1	Amino acid and amine metabolism
Liver_r1657	Amino Acid-Polyamine-Organocation (Apc) Tcdb:2.A.3.8.1	Amino acid and amine metabolism
Liver_r1658	Amino Acid-Polyamine-Organocation (Apc) Tcdb:2.A.3.8.1	Amino acid and amine metabolism
Liver_r1659	Amino Acid-Polyamine-Organocation (Apc) Tcdb:2.A.3.8.1	Amino acid and amine metabolism
Liver_r1660	Amino Acid-Polyamine-Organocation (Apc) Tcdb:2.A.3.8.1	Amino acid and amine metabolism
Liver_r1661	Amino Acid-Polyamine-Organocation (Apc) Tcdb:2.A.3.8.1	Amino acid and amine metabolism
Liver_r1662	Amino Acid-Polyamine-Organocation (Apc) Tcdb:2.A.3.8.1	Amino acid and amine metabolism
Liver_r1664	Y+Lat2 Utilized Transport	Amino acid and amine metabolism
Liver_r1665	Y+Lat2 Utilized Transport	Biotin metabolism
Liver_r1666	Y+Lat2 Utilized Transport	Biotin metabolism
Liver_r1667	Y+Lat2 Utilized Transport	Amino acid and amine metabolism
Liver_r1668	Y+Lat2 Utilized Transport	Amino acid and amine metabolism
Liver_r1669	Y+Lat2 Utilized Transport	Amino acid and amine metabolism
Liver_r1670	Y+Lat2 Utilized Transport	Amino acid and amine metabolism
Liver_r1671	Y+Lat2 Utilized Transport	Amino acid and amine metabolism
Liver_r1672	Y+Lat2 Utilized Transport	Amino acid and amine metabolism
Liver_r1673	Y+Lat2 Utilized Transport	Amino acid and amine metabolism
Liver_r1674	Y+Lat2 Utilized Transport	Amino acid and amine metabolism
Liver_r1675	Y+Lat2 Utilized Transport	Amino acid and amine metabolism
Liver_r1676	Y+Lat2 Utilized Transport	Amino acid and amine metabolism
Liver_r1677	Y+Lat2 Utilized Transport	Amino acid and amine metabolism
Liver_r1678	Y+Lat2 Utilized Transport	Amino acid and amine metabolism
Liver_r1679	Y+Lat2 Utilized Transport	Amino acid and amine metabolism
Liver_r1680	Y+Lat2 Utilized Transport	Amino acid and amine metabolism
Liver_r1681	Y+Lat2 Utilized Transport	Amino acid and amine metabolism
Liver_r1682	Y+Lat2 Utilized Transport	Amino acid and amine metabolism
Liver_r1683	Y+Lat2 Utilized Transport	Amino acid and amine metabolism
Liver_r1684	Y+Lat2 Utilized Transport	Amino acid and amine metabolism
Liver_r1685	Y+Lat2 Utilized Transport	Amino acid and amine metabolism
Liver_r1686	Y+Lat2 Utilized Transport	Amino acid and amine metabolism
Liver_r1687	Y+Lat2 Utilized Transport	Amino acid and amine metabolism
Liver_r1690	Y+Lat2 Utilized Transport	Amino acid and amine metabolism
Liver_r1691	Y+Lat2 Utilized Transport	Amino acid and amine metabolism
Liver_r1692	Y+Lat2 Utilized Transport	Amino acid and amine metabolism
Liver_r1693	Y+Lat2 Utilized Transport	Amino acid and amine metabolism
Liver_r1695	Y+Lat2 Utilized Transport	Amino acid and amine metabolism
Liver_r1696	Y+Lat2 Utilized Transport	Amino acid and amine metabolism
Liver_r1698	Y+Lat2 Utilized Transport	Amino acid and amine metabolism
Liver_r1700	Y+Lat2 Utilized Transport	Amino acid and amine metabolism
Liver_r1701	Y+Lat2 Utilized Transport	Amino acid and amine metabolism
Liver_r1702	Y+Lat2 Utilized Transport	Amino acid and amine metabolism
Liver_r1705	Y+Lat2 Utilized Transport	Amino acid and amine metabolism
Liver_r1706	Y+Lat2 Utilized Transport	Amino acid and amine metabolism
Liver_r1707	Y+Lat2 Utilized Transport	Amino acid and amine metabolism
Liver_r1708	Y+Lat2 Utilized Transport	Amino acid and amine metabolism
Liver_r1710	Y+Lat2 Utilized Transport	Amino acid and amine metabolism
Liver_r1711	Y+Lat2 Utilized Transport	Amino acid and amine metabolism
Liver_r1713	Y+Lat2 Utilized Transport	Amino acid and amine metabolism
Liver_r1715	Y+Lat2 Utilized Transport	Amino acid and amine metabolism
Liver_r1716	Y+Lat2 Utilized Transport	Amino acid and amine metabolism
Liver_r1717	Y+Lat2 Utilized Transport	Amino acid and amine metabolism
Liver_r1720	Y+Lat2 Utilized Transport	Amino acid and amine metabolism
Liver_r1721	Y+Lat2 Utilized Transport	Amino acid and amine metabolism
Liver_r1722	Y+Lat2 Utilized Transport	Amino acid and amine metabolism
Liver_r1723	Y+Lat2 Utilized Transport	Amino acid and amine metabolism
Liver_r1725	Y+Lat2 Utilized Transport	Amino acid and amine metabolism
Liver_r1726	Y+Lat2 Utilized Transport	Amino acid and amine metabolism
Liver_r1728	Y+Lat2 Utilized Transport	Amino acid and amine metabolism
Liver_r1730	Y+Lat2 Utilized Transport	Amino acid and amine metabolism
Liver_r1731	Y+Lat2 Utilized Transport	Amino acid and amine metabolism
Liver_r1732	Y+Lat2 Utilized Transport	Amino acid and amine metabolism
Liver_r1733	Y+Lat2 Utilized Transport	Amino acid and amine metabolism
Liver_r1734	Y+Lat2 Utilized Transport	Amino acid and amine metabolism
Liver_r1735	Y+Lat2 Utilized Transport	Amino acid and amine metabolism
Liver_r1736	Y+Lat2 Utilized Transport	Amino acid and amine metabolism
Liver_r1737	Y+Lat2 Utilized Transport	Amino acid and amine metabolism
Liver_r1738	Y+Lat2 Utilized Transport	Amino acid and amine metabolism
Liver_r1739	Y+Lat2 Utilized Transport	Amino acid and amine metabolism
Liver_r1740	Y+Lat2 Utilized Transport	Amino acid and amine metabolism
Liver_r1741	Y+Lat2 Utilized Transport	Amino acid and amine metabolism
Liver_r1742	Y+Lat2 Utilized Transport	Amino acid and amine metabolism
Liver_r1743	Y+Lat2 Utilized Transport	Amino acid and amine metabolism
Liver_r1744	Y+Lat2 Utilized Transport	Amino acid and amine metabolism
Liver_r1745	Y+Lat2 Utilized Transport	Amino acid and amine metabolism
Liver_r1746	Y+Lat2 Utilized Transport	Amino acid and amine metabolism
Liver_r1747	Y+Lat2 Utilized Transport	Amino acid and amine metabolism
Liver_r1748	Y+Lat2 Utilized Transport	Amino acid and amine metabolism
Liver_r1749	Y+Lat2 Utilized Transport	Amino acid and amine metabolism
Liver_r1750	Y+Lat2 Utilized Transport	Amino acid and amine metabolism
Liver_r1751	Y+Lat2 Utilized Transport	Amino acid and amine metabolism
Liver_r1752	Y+Lat2 Utilized Transport	Amino acid and amine metabolism
Liver_r1753	Y+Lat2 Utilized Transport	Amino acid and amine metabolism
Liver_r1754	Y+Lat2 Utilized Transport	Amino acid and amine metabolism
Liver_r1755	Y+Lat2 Utilized Transport	Amino acid and amine metabolism
Liver_r1756	Y+Lat2 Utilized Transport	Amino acid and amine metabolism
Liver_r1757	Y+Lat2 Utilized Transport	Amino acid and amine metabolism
Liver_r1758	Y+Lat2 Utilized Transport	Amino acid and amine metabolism
Liver_r1759	Y+Lat2 Utilized Transport	Amino acid and amine metabolism
Liver_r1760	Y+Lat2 Utilized Transport	Amino acid and amine metabolism
Liver_r1761	Y+Lat2 Utilized Transport	Amino acid and amine metabolism
Liver_r1762	Y+Lat2 Utilized Transport	Amino acid and amine metabolism
Liver_r1763	Y+Lat2 Utilized Transport	Amino acid and amine metabolism
Liver_r1764	Y+Lat2 Utilized Transport	Amino acid and amine metabolism
Liver_r1765	Y+Lat2 Utilized Transport	Amino acid and amine metabolism
Liver_r1766	Y+Lat2 Utilized Transport	Amino acid and amine metabolism
Liver_r1767	Y+Lat2 Utilized Transport	Amino acid and amine metabolism
Liver_r1768	Y+Lat2 Utilized Transport	Amino acid and amine metabolism
Liver_r1769	Y+Lat2 Utilized Transport	Amino acid and amine metabolism
Liver_r1770	Y+Lat2 Utilized Transport	Amino acid and amine metabolism
Liver_r1771	Y+Lat2 Utilized Transport	Amino acid and amine metabolism
Liver_r1772	Y+Lat2 Utilized Transport	Amino acid and amine metabolism
Liver_r1773	Y+Lat2 Utilized Transport	Amino acid and amine metabolism
Liver_r1774	Y+Lat2 Utilized Transport	Amino acid and amine metabolism
Liver_r1775	Y+Lat2 Utilized Transport	Amino acid and amine metabolism
Liver_r1776	Y+Lat2 Utilized Transport	Amino acid and amine metabolism
Liver_r1777	Y+Lat2 Utilized Transport	Amino acid and amine metabolism
Liver_r1778	Y+Lat2 Utilized Transport	Amino acid and amine metabolism
Liver_r1779	Y+Lat2 Utilized Transport	Amino acid and amine metabolism
Liver_r1780	Y+Lat2 Utilized Transport	Amino acid and amine metabolism
Liver_r1781	Y+Lat2 Utilized Transport	Amino acid and amine metabolism
Liver_r1782	Y+Lat2 Utilized Transport	Amino acid and amine metabolism
Liver_r1783	Y+Lat2 Utilized Transport	Amino acid and amine metabolism
Liver_r1784	Y+Lat2 Utilized Transport	Amino acid and amine metabolism
Liver_r1785	Y+Lat2 Utilized Transport	Amino acid and amine metabolism
Liver_r1786	Y+Lat2 Utilized Transport	Amino acid and amine metabolism
Liver_r1787	Y+Lat2 Utilized Transport	Amino acid and amine metabolism
Liver_r1788	Y+Lat2 Utilized Transport	Amino acid and amine metabolism
Liver_r1789	Y+Lat2 Utilized Transport	Amino acid and amine metabolism
Liver_r1790	Y+Lat2 Utilized Transport	Amino acid and amine metabolism
Liver_r1791	Y+Lat2 Utilized Transport	Amino acid and amine metabolism
Liver_r1792	Y+Lat2 Utilized Transport	Amino acid and amine metabolism
Liver_r1796	Y+Lat2 Utilized Transport	Amino acid and amine metabolism
Liver_r1797	Y+Lat2 Utilized Transport	Amino acid and amine metabolism
Liver_r1798	Y+Lat2 Utilized Transport	Amino acid and amine metabolism
Liver_r1799	Y+Lat2 Utilized Transport	Amino acid and amine metabolism
Liver_r1800	Y+Lat2 Utilized Transport	Amino acid and amine metabolism
Liver_r1801	Y+Lat2 Utilized Transport	Amino acid and amine metabolism
Liver_r1803	Y+Lat2 Utilized Transport	Amino acid and amine metabolism
Liver_r1805	Y+Lat2 Utilized Transport	Amino acid and amine metabolism
Liver_r1806	Y+Lat2 Utilized Transport	Amino acid and amine metabolism
Liver_r1807	Y+Lat2 Utilized Transport	Amino acid and amine metabolism
Liver_r1808	Y+Lat2 Utilized Transport	Amino acid and amine metabolism
Liver_r1809	Y+Lat2 Utilized Transport	Amino acid and amine metabolism
Liver_r1810	Y+Lat2 Utilized Transport	Amino acid and amine metabolism
Liver_r1811	Y+Lat2 Utilized Transport	Amino acid and amine metabolism
Liver_r1812	Y+Lat2 Utilized Transport	Amino acid and amine metabolism
Liver_r1813	Y+Lat2 Utilized Transport	Amino acid and amine metabolism
Liver_r1814	Y+Lat2 Utilized Transport	Amino acid and amine metabolism
Liver_r1815	Y+Lat2 Utilized Transport	Amino acid and amine metabolism
Liver_r1816	Y+Lat2 Utilized Transport	Amino acid and amine metabolism
Liver_r1817	Y+Lat2 Utilized Transport	Amino acid and amine metabolism
Liver_r1818	Y+Lat2 Utilized Transport	Amino acid and amine metabolism
Liver_r1819	Y+Lat2 Utilized Transport	Amino acid and amine metabolism
Liver_r1820	Y+Lat2 Utilized Transport	Amino acid and amine metabolism
Liver_r1821	Y+Lat2 Utilized Transport	Amino acid and amine metabolism
Liver_r1822	Y+Lat2 Utilized Transport	Amino acid and amine metabolism
Liver_r1823	Y+Lat2 Utilized Transport	Amino acid and amine metabolism
Liver_r1824	Y+Lat2 Utilized Transport	Amino acid and amine metabolism
Liver_r1825	Y+Lat2 Utilized Transport	Amino acid and amine metabolism
Liver_r1826	Y+Lat2 Utilized Transport	Amino acid and amine metabolism
Liver_r1827	Y+Lat2 Utilized Transport	Amino acid and amine metabolism
Liver_r1828	Y+Lat2 Utilized Transport	Amino acid and amine metabolism
Liver_r1829	Y+Lat2 Utilized Transport	Amino acid and amine metabolism
Liver_r1830	Y+Lat2 Utilized Transport	Amino acid and amine metabolism
Liver_r1831	Y+Lat2 Utilized Transport	Amino acid and amine metabolism
Liver_r1832	Y+Lat2 Utilized Transport	Amino acid and amine metabolism
Liver_r1833	Y+Lat2 Utilized Transport	Amino acid and amine metabolism
Liver_r1834	Y+Lat2 Utilized Transport	Amino acid and amine metabolism
Liver_r1835	Y+Lat2 Utilized Transport	Amino acid and amine metabolism
Liver_r1836	Y+Lat2 Utilized Transport	Amino acid and amine metabolism
Liver_r1837	Y+Lat2 Utilized Transport	Amino acid and amine metabolism
Liver_r1841	Y+Lat2 Utilized Transport	Amino acid and amine metabolism
Liver_r1842	Y+Lat2 Utilized Transport	Amino acid and amine metabolism
Liver_r1843	Y+Lat2 Utilized Transport	Amino acid and amine metabolism
Liver_r1844	Y+Lat2 Utilized Transport	Amino acid and amine metabolism
Liver_r1846	Y+Lat2 Utilized Transport	Amino acid and amine metabolism
Liver_r1847	Y+Lat2 Utilized Transport	Amino acid and amine metabolism
Liver_r1848	Y+Lat2 Utilized Transport	Amino acid and amine metabolism
Liver_r1850	Y+Lat2 Utilized Transport	Amino acid and amine metabolism
Liver_r1851	Y+Lat2 Utilized Transport	Amino acid and amine metabolism
Liver_r1852	Y+Lat2 Utilized Transport	Amino acid and amine metabolism
Liver_r1853	Y+Lat2 Utilized Transport	Amino acid and amine metabolism
Liver_r1854	Y+Lat2 Utilized Transport	Amino acid and amine metabolism
Liver_r1855	Y+Lat2 Utilized Transport	Amino acid and amine metabolism
Liver_r1856	Y+Lat2 Utilized Transport	Amino acid and amine metabolism
Liver_r1857	Y+Lat2 Utilized Transport	Amino acid and amine metabolism
Liver_r1858	Y+Lat2 Utilized Transport	Amino acid and amine metabolism
Liver_r1859	Y+Lat2 Utilized Transport	Amino acid and amine metabolism
Liver_r1860	Y+Lat2 Utilized Transport	Amino acid and amine metabolism
Liver_r1861	Y+Lat2 Utilized Transport	Amino acid and amine metabolism
Liver_r1862	Y+Lat2 Utilized Transport	Amino acid and amine metabolism
Liver_r1863	Y+Lat2 Utilized Transport	Amino acid and amine metabolism
Liver_r1864	Y+Lat2 Utilized Transport	Amino acid and amine metabolism
Liver_r1865	Y+Lat2 Utilized Transport	Amino acid and amine metabolism
Liver_r1866	Y+Lat2 Utilized Transport	Amino acid and amine metabolism
Liver_r1867	Y+Lat2 Utilized Transport	Amino acid and amine metabolism
Liver_r1871	Y+Lat2 Utilized Transport	Amino acid and amine metabolism
Liver_r1872	Y+Lat2 Utilized Transport	Amino acid and amine metabolism
Liver_r1873	Y+Lat2 Utilized Transport	Amino acid and amine metabolism
Liver_r1874	Y+Lat2 Utilized Transport	Amino acid and amine metabolism
Liver_r1876	Y+Lat2 Utilized Transport	Amino acid and amine metabolism
Liver_r1877	Y+Lat2 Utilized Transport	Amino acid and amine metabolism
Liver_r1879	Y+Lat2 Utilized Transport	Amino acid and amine metabolism
Liver_r1880	Y+Lat2 Utilized Transport	Amino acid and amine metabolism
Liver_r1881	Y+Lat2 Utilized Transport	Amino acid and amine metabolism
Liver_r1882	Y+Lat2 Utilized Transport	Amino acid and amine metabolism
Liver_r1883	Y+Lat2 Utilized Transport	Amino acid and amine metabolism
Liver_r1884	Y+Lat2 Utilized Transport	Amino acid and amine metabolism
Liver_r1885	Y+Lat2 Utilized Transport	Amino acid and amine metabolism
Liver_r1886	Y+Lat2 Utilized Transport	Amino acid and amine metabolism
Liver_r1887	Y+Lat2 Utilized Transport	Amino acid and amine metabolism
Liver_r1888	Y+Lat2 Utilized Transport	Amino acid and amine metabolism
Liver_r1889	Y+Lat2 Utilized Transport	Amino acid and amine metabolism
Liver_r1890	Y+Lat2 Utilized Transport	Amino acid and amine metabolism
Liver_r1891	Y+Lat2 Utilized Transport	Amino acid and amine metabolism
Liver_r1892	Y+Lat2 Utilized Transport	Amino acid and amine metabolism
Liver_r1893	Y+Lat2 Utilized Transport	Amino acid and amine metabolism
Liver_r1894	Y+Lat2 Utilized Transport	Amino acid and amine metabolism
Liver_r1895	Y+Lat2 Utilized Transport	Amino acid and amine metabolism
Liver_r1896	Y+Lat2 Utilized Transport	Amino acid and amine metabolism
Liver_r1897	Y+Lat2 Utilized Transport	Amino acid and amine metabolism
Liver_r1898	Y+Lat2 Utilized Transport	Amino acid and amine metabolism
Liver_r1899	Y+Lat2 Utilized Transport	Amino acid and amine metabolism
Liver_r1900	Y+Lat2 Utilized Transport	Amino acid and amine metabolism
Liver_r1901	Y+Lat2 Utilized Transport	Amino acid and amine metabolism
Liver_r1902	Y+Lat2 Utilized Transport	Amino acid and amine metabolism
Liver_r1903	Y+Lat2 Utilized Transport	Amino acid and amine metabolism
Liver_r1904	Y+Lat2 Utilized Transport	Amino acid and amine metabolism
Liver_r1905	Y+Lat2 Utilized Transport	Amino acid and amine metabolism
Liver_r1906	Y+Lat2 Utilized Transport	Amino acid and amine metabolism
Liver_r1907	Y+Lat2 Utilized Transport	Amino acid and amine metabolism
Liver_r1908	Y+Lat2 Utilized Transport	Amino acid and amine metabolism
Liver_r1909	Y+Lat2 Utilized Transport	Amino acid and amine metabolism
Liver_r1910	Y+Lat2 Utilized Transport	Amino acid and amine metabolism
Liver_r1911	Y+Lat2 Utilized Transport	Amino acid and amine metabolism
Liver_r1912	Y+Lat2 Utilized Transport	Amino acid and amine metabolism
Liver_r1913	Y+Lat2 Utilized Transport	Amino acid and amine metabolism
Liver_r1914	Y+Lat2 Utilized Transport	Amino acid and amine metabolism
Liver_r1915	Y+Lat2 Utilized Transport	Amino acid and amine metabolism
Liver_r1916	Y+Lat2 Utilized Transport	Amino acid and amine metabolism
Liver_r1917	Y+Lat2 Utilized Transport	Biotin metabolism
Liver_r1918	Y+Lat2 Utilized Transport	Amino acid and amine metabolism
Liver_r1919	Y+Lat2 Utilized Transport	Amino acid and amine metabolism
Liver_r1920	Y+Lat2 Utilized Transport	Amino acid and amine metabolism
Liver_r1921	Y+Lat2 Utilized Transport	Amino acid and amine metabolism
Liver_r1922	Y+Lat2 Utilized Transport	Amino acid and amine metabolism
Liver_r1923	Y+Lat2 Utilized Transport	Amino acid and amine metabolism
Liver_r1924	Y+Lat2 Utilized Transport	Amino acid and amine metabolism
Liver_r1925	Y+Lat2 Utilized Transport	Amino acid and amine metabolism
Liver_r1926	Y+Lat2 Utilized Transport	Amino acid and amine metabolism
Liver_r1928	Y+Lat2 Utilized Transport	Amino acid and amine metabolism
Liver_r1929	Y+Lat2 Utilized Transport	Amino acid and amine metabolism
Liver_r1930	Y+Lat2 Utilized Transport	Amino acid and amine metabolism
Liver_r1931	Y+Lat2 Utilized Transport	Amino acid and amine metabolism
Liver_r1932	Y+Lat2 Utilized Transport	Amino acid and amine metabolism
Liver_r1933	Y+Lat2 Utilized Transport	Amino acid and amine metabolism
Liver_r1934	Y+Lat2 Utilized Transport	Amino acid and amine metabolism
Liver_r1935	Y+Lat2 Utilized Transport	Amino acid and amine metabolism
Liver_r1936	Y+Lat2 Utilized Transport	Amino acid and amine metabolism
Liver_r1937	Y+Lat2 Utilized Transport	Amino acid and amine metabolism
Liver_r1938	Y+Lat2 Utilized Transport	Amino acid and amine metabolism
Liver_r1939	Y+Lat2 Utilized Transport	Amino acid and amine metabolism
Liver_r1940	Y+Lat2 Utilized Transport	Amino acid and amine metabolism
Liver_r1941	Y+Lat2 Utilized Transport	Amino acid and amine metabolism
Liver_r1942	Y+Lat2 Utilized Transport	Amino acid and amine metabolism
Liver_r1943	Y+Lat2 Utilized Transport	Amino acid and amine metabolism
Liver_r1944	Y+Lat2 Utilized Transport	Amino acid and amine metabolism
Liver_r1945	Y+Lat2 Utilized Transport	Amino acid and amine metabolism
Liver_r1946	Y+Lat2 Utilized Transport	Amino acid and amine metabolism
Liver_r1947	Y+Lat2 Utilized Transport	Amino acid and amine metabolism
Liver_r1948	Y+Lat2 Utilized Transport	Amino acid and amine metabolism
Liver_r1949	Y+Lat2 Utilized Transport	Amino acid and amine metabolism
Liver_r1950	Y+Lat2 Utilized Transport	Amino acid and amine metabolism
Liver_r1951	Y+Lat2 Utilized Transport	Amino acid and amine metabolism
Liver_r1952	Y+Lat2 Utilized Transport	Amino acid and amine metabolism
Liver_r1953	Y+Lat2 Utilized Transport	Amino acid and amine metabolism
Liver_r1954	Y+Lat2 Utilized Transport	Amino acid and amine metabolism
Liver_r1955	Y+Lat2 Utilized Transport	Amino acid and amine metabolism
Liver_r1956	Y+Lat2 Utilized Transport	Amino acid and amine metabolism
Liver_r1957	Y+Lat2 Utilized Transport	Amino acid and amine metabolism
Liver_r1958	Y+Lat2 Utilized Transport	Amino acid and amine metabolism
Liver_r1959	Y+Lat2 Utilized Transport	Amino acid and amine metabolism
Liver_r1960	Y+Lat2 Utilized Transport	Amino acid and amine metabolism
Liver_r1961	Y+Lat2 Utilized Transport	Amino acid and amine metabolism
Liver_r1962	Y+Lat2 Utilized Transport	Biotin metabolism
Liver_r1963	Y+Lat2 Utilized Transport	Amino acid and amine metabolism
Liver_r1964	Y+Lat2 Utilized Transport	Amino acid and amine metabolism
Liver_r1965	Y+Lat2 Utilized Transport	Amino acid and amine metabolism
Liver_r1966	Y+Lat2 Utilized Transport	Amino acid and amine metabolism
Liver_r1967	Y+Lat2 Utilized Transport	Biotin metabolism
Liver_r1968	Y+Lat2 Utilized Transport	Amino acid and amine metabolism
Liver_r1969	Y+Lat2 Utilized Transport	Amino acid and amine metabolism
Liver_r1970	Y+Lat2 Utilized Transport	Amino acid and amine metabolism
Liver_r1971	Y+Lat2 Utilized Transport	Amino acid and amine metabolism
Liver_r1972	Y+Lat2 Utilized Transport	Amino acid and amine metabolism
Liver_r1973	Y+Lat2 Utilized Transport	Amino acid and amine metabolism
Liver_r1974	Y+Lat2 Utilized Transport	Amino acid and amine metabolism
Liver_r1975	Y+Lat2 Utilized Transport	Amino acid and amine metabolism
Liver_r1976	Y+Lat2 Utilized Transport	Amino acid and amine metabolism
Liver_r1977	Y+Lat2 Utilized Transport	Amino acid and amine metabolism
Liver_r1978	Y+Lat2 Utilized Transport	Amino acid and amine metabolism
Liver_r1979	Y+Lat2 Utilized Transport	Amino acid and amine metabolism
Liver_r1980	Y+Lat2 Utilized Transport	Amino acid and amine metabolism
Liver_r1981	Y+Lat2 Utilized Transport	Amino acid and amine metabolism
Liver_r1982	Y+Lat2 Utilized Transport	Amino acid and amine metabolism
Liver_r1983	Y+Lat2 Utilized Transport	Amino acid and amine metabolism
Liver_r1984	Y+Lat2 Utilized Transport	Amino acid and amine metabolism
Liver_r1985	Y+Lat2 Utilized Transport	Amino acid and amine metabolism
Liver_r1986	Y+Lat2 Utilized Transport	Amino acid and amine metabolism
Liver_r1987	Y+Lat2 Utilized Transport	Amino acid and amine metabolism
Liver_r1988	Y+Lat2 Utilized Transport	Amino acid and amine metabolism
Liver_r1989	Y+Lat2 Utilized Transport	Amino acid and amine metabolism
Liver_r1990	Y+Lat2 Utilized Transport	Amino acid and amine metabolism
Liver_r1991	Y+Lat2 Utilized Transport	Amino acid and amine metabolism
Liver_r1992	Amino Acid-Polyamine-Organocation (Apc) Tcdb:2.A.3.8.15	Amino acid and amine metabolism
Liver_r1993	Amino Acid-Polyamine-Organocation (Apc) Tcdb:2.A.3.8.15	Biotin metabolism
Liver_r1994	Amino Acid-Polyamine-Organocation (Apc) Tcdb:2.A.3.8.15	Amino acid and amine metabolism
Liver_r1995	Amino Acid-Polyamine-Organocation (Apc) Tcdb:2.A.3.8.15	Amino acid and amine metabolism
Liver_r1996	Amino Acid-Polyamine-Organocation (Apc) Tcdb:2.A.3.8.15	Amino acid and amine metabolism
Liver_r1997	Amino Acid-Polyamine-Organocation (Apc) Tcdb:2.A.3.8.15	Amino acid and amine metabolism
Liver_r1998	Amino Acid-Polyamine-Organocation (Apc) Tcdb:2.A.3.8.15	Amino acid and amine metabolism
Liver_r1999	Amino Acid-Polyamine-Organocation (Apc) Tcdb:2.A.3.8.15	Amino acid and amine metabolism
Liver_r2000	Amino Acid-Polyamine-Organocation (Apc) Tcdb:2.A.3.8.15	Amino acid and amine metabolism
Liver_r2001	Amino Acid-Polyamine-Organocation (Apc) Tcdb:2.A.3.8.15	Amino acid and amine metabolism
Liver_r2002	Amino Acid-Polyamine-Organocation (Apc) Tcdb:2.A.3.8.15	Biotin metabolism
Liver_r2003	Amino Acid-Polyamine-Organocation (Apc) Tcdb:2.A.3.8.15	Biotin metabolism
Liver_r2004	Amino Acid-Polyamine-Organocation (Apc) Tcdb:2.A.3.8.15	Amino acid and amine metabolism
Liver_r2005	Amino Acid-Polyamine-Organocation (Apc) Tcdb:2.A.3.8.15	Amino acid and amine metabolism
Liver_r2006	Amino Acid-Polyamine-Organocation (Apc) Tcdb:2.A.3.8.15	Amino acid and amine metabolism
Liver_r2007	Amino Acid-Polyamine-Organocation (Apc) Tcdb:2.A.3.8.15	Amino acid and amine metabolism
Liver_r2008	Amino Acid-Polyamine-Organocation (Apc) Tcdb:2.A.3.8.15	Amino acid and amine metabolism
Liver_r2009	Amino Acid-Polyamine-Organocation (Apc) Tcdb:2.A.3.8.15	Amino acid and amine metabolism
Liver_r2010	Amino Acid-Polyamine-Organocation (Apc) Tcdb:2.A.3.8.15	Amino acid and amine metabolism
Liver_r2011	Amino Acid-Polyamine-Organocation (Apc) Tcdb:2.A.3.8.15	Amino acid and amine metabolism
Liver_r2012	Amino Acid-Polyamine-Organocation (Apc) Tcdb:2.A.3.8.15	Amino acid and amine metabolism
Liver_r2013	Amino Acid-Polyamine-Organocation (Apc) Tcdb:2.A.3.8.15	Amino acid and amine metabolism
Liver_r2014	Amino Acid-Polyamine-Organocation (Apc) Tcdb:2.A.3.8.15	Amino acid and amine metabolism
Liver_r2015	Amino Acid-Polyamine-Organocation (Apc) Tcdb:2.A.3.8.15	Amino acid and amine metabolism
Liver_r2016	Amino Acid-Polyamine-Organocation (Apc) Tcdb:2.A.3.8.15	Amino acid and amine metabolism
Liver_r2017	Amino Acid-Polyamine-Organocation (Apc) Tcdb:2.A.3.8.15	Amino acid and amine metabolism
Liver_r2018	Amino Acid-Polyamine-Organocation (Apc) Tcdb:2.A.3.8.15	Amino acid and amine metabolism
Liver_r2019	Amino Acid-Polyamine-Organocation (Apc) Tcdb:2.A.3.8.15	Amino acid and amine metabolism
Liver_r2020	Amino Acid-Polyamine-Organocation (Apc) Tcdb:2.A.3.8.15	Amino acid and amine metabolism
Liver_r2021	Amino Acid-Polyamine-Organocation (Apc) Tcdb:2.A.3.8.15	Amino acid and amine metabolism
Liver_r2022	Amino Acid-Polyamine-Organocation (Apc) Tcdb:2.A.3.8.15	Amino acid and amine metabolism
Liver_r2023	Amino Acid-Polyamine-Organocation (Apc) Tcdb:2.A.3.8.15	Amino acid and amine metabolism
Liver_r2024	Amino Acid-Polyamine-Organocation (Apc) Tcdb:2.A.3.8.15	Amino acid and amine metabolism
Liver_r2026	Amino Acid-Polyamine-Organocation (Apc) Tcdb:2.A.3.8.15	Amino acid and amine metabolism
Liver_r2027	Amino Acid-Polyamine-Organocation (Apc) Tcdb:2.A.3.8.15	Amino acid and amine metabolism
Liver_r2028	Amino Acid-Polyamine-Organocation (Apc) Tcdb:2.A.3.8.15	Amino acid and amine metabolism
Liver_r2029	Amino Acid-Polyamine-Organocation (Apc) Tcdb:2.A.3.8.15	Amino acid and amine metabolism
Liver_r2030	Amino Acid-Polyamine-Organocation (Apc) Tcdb:2.A.3.8.15	Amino acid and amine metabolism
Liver_r2031	Amino Acid-Polyamine-Organocation (Apc) Tcdb:2.A.3.8.15	Amino acid and amine metabolism
Liver_r2032	Amino Acid-Polyamine-Organocation (Apc) Tcdb:2.A.3.8.15	Amino acid and amine metabolism
Liver_r2034	Amino Acid-Polyamine-Organocation (Apc) Tcdb:2.A.3.8.15	Amino acid and amine metabolism
Liver_r2035	Amino Acid-Polyamine-Organocation (Apc) Tcdb:2.A.3.8.15	Amino acid and amine metabolism
Liver_r2036	Amino Acid-Polyamine-Organocation (Apc) Tcdb:2.A.3.8.15	Amino acid and amine metabolism
Liver_r2037	Amino Acid-Polyamine-Organocation (Apc) Tcdb:2.A.3.8.15	Amino acid and amine metabolism
Liver_r2038	Amino Acid-Polyamine-Organocation (Apc) Tcdb:2.A.3.8.15	Amino acid and amine metabolism
Liver_r2039	Amino Acid-Polyamine-Organocation (Apc) Tcdb:2.A.3.8.15	Amino acid and amine metabolism
Liver_r2040	Amino Acid-Polyamine-Organocation (Apc) Tcdb:2.A.3.8.15	Amino acid and amine metabolism
Liver_r2041	Amino Acid-Polyamine-Organocation (Apc) Tcdb:2.A.3.8.15	Amino acid and amine metabolism
Liver_r2042	Amino Acid-Polyamine-Organocation (Apc) Tcdb:2.A.3.8.15	Amino acid and amine metabolism
Liver_r2043	Amino Acid-Polyamine-Organocation (Apc) Tcdb:2.A.3.8.15	Amino acid and amine metabolism
Liver_r2044	Amino Acid-Polyamine-Organocation (Apc) Tcdb:2.A.3.8.15	Amino acid and amine metabolism
Liver_r2045	Amino Acid-Polyamine-Organocation (Apc) Tcdb:2.A.3.8.15	Amino acid and amine metabolism
Liver_r2046	Amino Acid-Polyamine-Organocation (Apc) Tcdb:2.A.3.8.15	Amino acid and amine metabolism
Liver_r2047	Amino Acid-Polyamine-Organocation (Apc) Tcdb:2.A.3.8.15	Amino acid and amine metabolism
Liver_r2048	Amino Acid-Polyamine-Organocation (Apc) Tcdb:2.A.3.8.15	Amino acid and amine metabolism
Liver_r2049	Amino Acid-Polyamine-Organocation (Apc) Tcdb:2.A.3.8.15	Amino acid and amine metabolism
Liver_r2050	Amino Acid-Polyamine-Organocation (Apc) Tcdb:2.A.3.8.15	Amino acid and amine metabolism
Liver_r2051	Amino Acid-Polyamine-Organocation (Apc) Tcdb:2.A.3.8.15	Amino acid and amine metabolism
Liver_r2052	Amino Acid-Polyamine-Organocation (Apc) Tcdb:2.A.3.8.15	Amino acid and amine metabolism
Liver_r2053	Amino Acid-Polyamine-Organocation (Apc) Tcdb:2.A.3.8.15	Amino acid and amine metabolism
Liver_r2054	Amino Acid-Polyamine-Organocation (Apc) Tcdb:2.A.3.8.15	Amino acid and amine metabolism
Liver_r2055	Amino Acid-Polyamine-Organocation (Apc) Tcdb:2.A.3.8.15	Amino acid and amine metabolism
Liver_r2056	Amino Acid-Polyamine-Organocation (Apc) Tcdb:2.A.3.8.15	Amino acid and amine metabolism
Liver_r2057	Amino Acid-Polyamine-Organocation (Apc) Tcdb:2.A.3.8.15	Amino acid and amine metabolism
Liver_r2058	Amino Acid-Polyamine-Organocation (Apc) Tcdb:2.A.3.8.15	Amino acid and amine metabolism
Liver_r2059	Amino Acid-Polyamine-Organocation (Apc) Tcdb:2.A.3.8.15	Amino acid and amine metabolism
Liver_r2060	Amino Acid-Polyamine-Organocation (Apc) Tcdb:2.A.3.8.15	Amino acid and amine metabolism
Liver_r2061	Amino Acid-Polyamine-Organocation (Apc) Tcdb:2.A.3.8.15	Amino acid and amine metabolism
Liver_r2062	Amino Acid-Polyamine-Organocation (Apc) Tcdb:2.A.3.8.15	Amino acid and amine metabolism
Liver_r2063	Amino Acid-Polyamine-Organocation (Apc) Tcdb:2.A.3.8.15	Amino acid and amine metabolism
Liver_r2064	Amino Acid-Polyamine-Organocation (Apc) Tcdb:2.A.3.8.15	Amino acid and amine metabolism
Liver_r2065	Amino Acid-Polyamine-Organocation (Apc) Tcdb:2.A.3.8.15	Amino acid and amine metabolism
Liver_r2066	Amino Acid-Polyamine-Organocation (Apc) Tcdb:2.A.3.8.15	Amino acid and amine metabolism
Liver_r2067	Amino Acid-Polyamine-Organocation (Apc) Tcdb:2.A.3.8.15	Amino acid and amine metabolism
Liver_r2068	Amino Acid-Polyamine-Organocation (Apc) Tcdb:2.A.3.8.15	Amino acid and amine metabolism
Liver_r2069	Amino Acid-Polyamine-Organocation (Apc) Tcdb:2.A.3.8.15	Amino acid and amine metabolism
Liver_r2070	Amino Acid-Polyamine-Organocation (Apc) Tcdb:2.A.3.8.15	Amino acid and amine metabolism
Liver_r2071	Amino Acid-Polyamine-Organocation (Apc) Tcdb:2.A.3.8.15	Amino acid and amine metabolism
Liver_r2073	Zinc (Zn2+)-Iron (Fe2+) Permease (Zip), Tcdb:2.A.55.2.3	Miscellaneous
Liver_r2079	Major Facilitator (Mfs) Tcdb:2.A.1.13.1	Glycolysis/gluconeogenesis
Liver_r2080	Major Facilitator (Mfs) Tcdb:2.A.1.13.1	Glycolysis/gluconeogenesis
Liver_r2081	Major Facilitator (Mfs) Tcdb:2.A.1.13.1	Folate metabolism
Liver_r2082	Major Facilitator (Mfs) Tcdb:2.A.1.13.1	Steroid metabolism
Liver_r2083	Major Facilitator (Mfs) Tcdb:2.A.1.13.1	Glycolysis/gluconeogenesis
Liver_r2084	Major Facilitator (Mfs) Tcdb:2.A.1.13.1	Vitamin A metabolism
Liver_r2085	Major Facilitator (Mfs) Tcdb:2.A.1.13.1	Fatty acid metabolism
Liver_r2086	Major Facilitator (Mfs) Tcdb:2.A.1.13.1	Fatty acid metabolism
Liver_r2087	Major Facilitator (Mfs) Tcdb:2.A.1.13.1	Fatty acid metabolism
Liver_r2088	Major Facilitator (Mfs) Tcdb:2.A.1.13.1	Fatty acid metabolism
Liver_r2089	Major Facilitator (Mfs) Tcdb:2.A.1.13.1	Fatty acid metabolism
Liver_r2090	Major Facilitator (Mfs) Tcdb:2.A.1.13.1	Fatty acid metabolism
Liver_r2091	Major Facilitator (Mfs) Tcdb:2.A.1.13.1	Fatty acid metabolism
Liver_r2092	Major Facilitator (Mfs) Tcdb:2.A.1.13.1	Vitamin A metabolism
Liver_r2093	Major Facilitator (Mfs) Tcdb:2.A.1.13.1	Amino acid and amine metabolism
Liver_r2094	Major Facilitator (Mfs) Tcdb:2.A.1.13.1	Glycolysis/gluconeogenesis
Liver_r2095	Major Facilitator (Mfs) Tcdb:2.A.1.13.1	Glycolysis/gluconeogenesis
Liver_r2096	Major Facilitator (Mfs) Tcdb:2.A.1.13.1	Glycolysis/gluconeogenesis
Liver_r2097	Major Facilitator (Mfs) Tcdb:2.A.1.13.1	Glycolysis/gluconeogenesis
Liver_r2098	Major Facilitator (Mfs) Tcdb:2.A.1.13.1	Glycolysis/gluconeogenesis
Liver_r2099	Major Facilitator (Mfs) Tcdb:2.A.1.13.1	Vitamin A metabolism
Liver_r2100	Major Facilitator (Mfs) Tcdb:2.A.1.13.1	Glycolysis/gluconeogenesis
Liver_r2101	Major Facilitator (Mfs) Tcdb:2.A.1.13.1	Amino acid and amine metabolism
Liver_r2102	Major Facilitator (Mfs) Tcdb:2.A.1.13.1	Amino acid and amine metabolism
Liver_r2103	Major Facilitator (Mfs) Tcdb:2.A.1.13.1	Amino acid and amine metabolism
Liver_r2104	Major Facilitator (Mfs) Tcdb:2.A.1.13.1	Amino acid and amine metabolism
Liver_r2105	Major Facilitator (Mfs) Tcdb:2.A.1.13.1	Amino acid and amine metabolism
Liver_r2106	Major Facilitator (Mfs) Tcdb:2.A.1.13.1	Amino acid and amine metabolism
Liver_r2106bpL	Major Facilitator (Mfs) Tcdb:2.A.1.13.1 (Liver)	Amino acid and amine metabolism
Liver_r2107	Major Facilitator (Mfs) Tcdb:2.A.1.13.1	Vitamin A metabolism
Liver_r2107bpL	Major Facilitator (Mfs) Tcdb:2.A.1.13.1 (Liver)	Vitamin A metabolism
Liver_r2108	Major Facilitator (Mfs) Tcdb:2.A.1.13.1	Amino acid and amine metabolism
Liver_r2109	Major Facilitator (Mfs) Tcdb:2.A.1.13.1	Amino acid and amine metabolism
Liver_r2110	Major Facilitator (Mfs) Tcdb:2.A.1.13.1	Glycolysis/gluconeogenesis
Liver_r2111	Major Facilitator (Mfs) Tcdb:2.A.1.13.1	Glycolysis/gluconeogenesis
Liver_r2112	Major Facilitator (Mfs) Tcdb:2.A.1.13.1	Glycolysis/gluconeogenesis
Liver_r2113	Major Facilitator (Mfs) Tcdb:2.A.1.13.1	Glycolysis/gluconeogenesis
Liver_r2114	Major Facilitator (Mfs) Tcdb:2.A.1.13.1	Vitamin A metabolism
Liver_r2115	Major Facilitator (Mfs) Tcdb:2.A.1.13.1	Glycolysis/gluconeogenesis
Liver_r2116	Major Facilitator (Mfs) Tcdb:2.A.1.13.1	Folate metabolism
Liver_r2117	Major Facilitator (Mfs) Tcdb:2.A.1.13.1	Glycolysis/gluconeogenesis
Liver_r2118	Major Facilitator (Mfs) Tcdb:2.A.1.13.1	Folate metabolism
Liver_r2119	Major Facilitator (Mfs) Tcdb:2.A.1.13.1	Vitamin A metabolism
Liver_r2120	Major Facilitator (Mfs) Tcdb:2.A.1.13.1	Folate metabolism
Liver_r2121	Major Facilitator (Mfs) Tcdb:2.A.1.13.1	Glycolysis/gluconeogenesis
Liver_r2122	Major Facilitator (Mfs) Tcdb:2.A.1.13.1	Fatty acid metabolism
Liver_r2123	Major Facilitator (Mfs) Tcdb:2.A.1.13.1	Vitamin A metabolism
Liver_r2124	Major Facilitator (Mfs) Tcdb:2.A.1.13.1	Butanoate metabolism
Liver_r2125	Major Facilitator (Mfs) Tcdb:2.A.1.13.1	Fatty acid metabolism
Liver_r2125bpL	Major Facilitator (Mfs) Tcdb:2.A.1.13.1 (Liver)	Fatty acid metabolism
Liver_r2126	Major Facilitator (Mfs) Tcdb:2.A.1.13.1	Steroid metabolism
Liver_r2127	Major Facilitator (Mfs) Tcdb:2.A.1.13.1	Glycolysis/gluconeogenesis
Liver_r2128	Major Facilitator (Mfs) Tcdb:2.A.1.13.1	Vitamin A metabolism
Liver_r2129	Major Facilitator (Mfs) Tcdb:2.A.1.13.1	Glycolysis/gluconeogenesis
Liver_r2130	Major Facilitator (Mfs) Tcdb:2.A.1.13.1	Vitamin A metabolism
Liver_r2131	Major Facilitator (Mfs) Tcdb:2.A.1.13.1	Fatty acid metabolism
Liver_r2132	Major Facilitator (Mfs) Tcdb:2.A.1.13.1	Vitamin A metabolism
Liver_r2133	Major Facilitator (Mfs) Tcdb:2.A.1.13.1	Fatty acid metabolism
Liver_r2136	Major Facilitator (Mfs) Tcdb:2.A.1.14.6	Nucleotide and energy metabolism
Liver_r2139	Resistance-Nodulation-Cell Division (Rnd) Tcdb:2.A.60.1.14	Bile Acid metabolism
Liver_r2140	Resistance-Nodulation-Cell Division (Rnd) Tcdb:2.A.60.1.14	Bile Acid metabolism
Liver_r2140bpL	Resistance-Nodulation-Cell Division (Rnd) Tcdb:2.A.60.1.14 (Liver)	Bile Acid metabolism
Liver_r2141	Resistance-Nodulation-Cell Division (Rnd) Tcdb:2.A.60.1.14	Bile Acid metabolism
Liver_r2142	Resistance-Nodulation-Cell Division (Rnd) Tcdb:2.A.60.1.14	Bile Acid metabolism
Liver_r2143	Resistance-Nodulation-Cell Division (Rnd) Tcdb:2.A.60.1.14	Bile Acid metabolism
Liver_r2143bpL	Resistance-Nodulation-Cell Division (Rnd) Tcdb:2.A.60.1.14 (Liver)	Bile Acid metabolism
Liver_r2144	Resistance-Nodulation-Cell Division (Rnd) Tcdb:2.A.60.1.14	Bile Acid metabolism
Liver_r2145	Resistance-Nodulation-Cell Division (Rnd) Tcdb:2.A.60.1.14	Bile Acid metabolism
Liver_r2146	Resistance-Nodulation-Cell Division (Rnd) Tcdb:2.A.60.1.14	Bile Acid metabolism
Liver_r2146bpL	Resistance-Nodulation-Cell Division (Rnd) Tcdb:2.A.60.1.14 (Liver)	Bile Acid metabolism
Liver_r2147	Resistance-Nodulation-Cell Division (Rnd) Tcdb:2.A.60.1.14	Bile Acid metabolism
Liver_r2148	Resistance-Nodulation-Cell Division (Rnd) Tcdb:2.A.60.1.14	Bile Acid metabolism
Liver_r2149	Resistance-Nodulation-Cell Division (Rnd) Tcdb:2.A.60.1.14	Bile Acid metabolism
Liver_r2150	Resistance-Nodulation-Cell Division (Rnd) Tcdb:2.A.60.1.14	Bile Acid metabolism
Liver_r2150bpL	Resistance-Nodulation-Cell Division (Rnd) Tcdb:2.A.60.1.14 (Liver)	Bile Acid metabolism
Liver_r2151	Resistance-Nodulation-Cell Division (Rnd) Tcdb:2.A.60.1.14	Bile Acid metabolism
Liver_r2152	Resistance-Nodulation-Cell Division (Rnd) Tcdb:2.A.60.1.14	Bile Acid metabolism
Liver_r2153	Resistance-Nodulation-Cell Division (Rnd) Tcdb:2.A.60.1.14	Bile Acid metabolism
Liver_r2154	Resistance-Nodulation-Cell Division (Rnd) Tcdb:2.A.60.1.14	Bile Acid metabolism
Liver_r2155	Resistance-Nodulation-Cell Division (Rnd) Tcdb:2.A.60.1.14	Bile Acid metabolism
Liver_r2156	Resistance-Nodulation-Cell Division (Rnd) Tcdb:2.A.60.1.14	Bile Acid metabolism
Liver_r2157	Resistance-Nodulation-Cell Division (Rnd) Tcdb:2.A.60.1.14	Bile Acid metabolism
Liver_r2158	Resistance-Nodulation-Cell Division (Rnd) Tcdb:2.A.60.1.14	Bile Acid metabolism
Liver_r2159	Resistance-Nodulation-Cell Division (Rnd) Tcdb:2.A.60.1.14	Bile Acid metabolism
Liver_r2160	Resistance-Nodulation-Cell Division (Rnd) Tcdb:2.A.60.1.14	Bile Acid metabolism
Liver_r2161	Resistance-Nodulation-Cell Division (Rnd) Tcdb:2.A.60.1.14	Bile Acid metabolism
Liver_r2162	Resistance-Nodulation-Cell Division (Rnd) Tcdb:2.A.60.1.14	Bile Acid metabolism
Liver_r2163	Resistance-Nodulation-Cell Division (Rnd) Tcdb:2.A.60.1.14	Bile Acid metabolism
Liver_r2164	Resistance-Nodulation-Cell Division (Rnd) Tcdb:2.A.60.1.14	Bile Acid metabolism
Liver_r2165	Resistance-Nodulation-Cell Division (Rnd) Tcdb:2.A.60.1.14	Bile Acid metabolism
Liver_r2166	Resistance-Nodulation-Cell Division (Rnd) Tcdb:2.A.60.1.14	Bile Acid metabolism
Liver_r2167	Resistance-Nodulation-Cell Division (Rnd) Tcdb:2.A.60.1.14	Bile Acid metabolism
Liver_r2168	Resistance-Nodulation-Cell Division (Rnd) Tcdb:2.A.60.1.14	Bile Acid metabolism
Liver_r2168bpL	Resistance-Nodulation-Cell Division (Rnd) Tcdb:2.A.60.1.14 (Liver)	Bile Acid metabolism
Liver_r2169	Resistance-Nodulation-Cell Division (Rnd) Tcdb:2.A.60.1.14	Bile Acid metabolism
Liver_r2170	Resistance-Nodulation-Cell Division (Rnd) Tcdb:2.A.60.1.14	Bile Acid metabolism
Liver_r2171	Resistance-Nodulation-Cell Division (Rnd) Tcdb:2.A.60.1.14	Bile Acid metabolism
Liver_r2172	Resistance-Nodulation-Cell Division (Rnd) Tcdb:2.A.60.1.14	Bile Acid metabolism
Liver_r2173	Resistance-Nodulation-Cell Division (Rnd) Tcdb:2.A.60.1.14	Bile Acid metabolism
Liver_r2174	Resistance-Nodulation-Cell Division (Rnd) Tcdb:2.A.60.1.14	Bile Acid metabolism
Liver_r2175	Resistance-Nodulation-Cell Division (Rnd) Tcdb:2.A.60.1.14	Bile Acid metabolism
Liver_r2176	Resistance-Nodulation-Cell Division (Rnd) Tcdb:2.A.60.1.14	Bile Acid metabolism
Liver_r2177	Resistance-Nodulation-Cell Division (Rnd) Tcdb:2.A.60.1.14	Bile Acid metabolism
Liver_r2177bpL	Resistance-Nodulation-Cell Division (Rnd) Tcdb:2.A.60.1.14 (Liver)	Bile Acid metabolism
Liver_r2178	Resistance-Nodulation-Cell Division (Rnd) Tcdb:2.A.60.1.14	Bile Acid metabolism
Liver_r2179	Resistance-Nodulation-Cell Division (Rnd) Tcdb:2.A.60.1.14	Bile Acid metabolism
Liver_r2180	Resistance-Nodulation-Cell Division (Rnd) Tcdb:2.A.60.1.14	Bile Acid metabolism
Liver_r2181	Resistance-Nodulation-Cell Division (Rnd) Tcdb:2.A.60.1.14	Bile Acid metabolism
Liver_r2182	Resistance-Nodulation-Cell Division (Rnd) Tcdb:2.A.60.1.14	Bile Acid metabolism
Liver_r2183	Resistance-Nodulation-Cell Division (Rnd) Tcdb:2.A.60.1.14	Bile Acid metabolism
Liver_r2184	Resistance-Nodulation-Cell Division (Rnd) Tcdb:2.A.60.1.14	Bile Acid metabolism
Liver_r2185	Resistance-Nodulation-Cell Division (Rnd) Tcdb:2.A.60.1.14	Bile Acid metabolism
Liver_r2186	Resistance-Nodulation-Cell Division (Rnd) Tcdb:2.A.60.1.14	Bile Acid metabolism
Liver_r2187	Resistance-Nodulation-Cell Division (Rnd) Tcdb:2.A.60.1.14	Bile Acid metabolism
Liver_r2188	Resistance-Nodulation-Cell Division (Rnd) Tcdb:2.A.60.1.14	Bile Acid metabolism
Liver_r2189	Resistance-Nodulation-Cell Division (Rnd) Tcdb:2.A.60.1.14	Bile Acid metabolism
Liver_r2189bpL	Resistance-Nodulation-Cell Division (Rnd) Tcdb:2.A.60.1.14 (Liver)	Bile Acid metabolism
Liver_r2190	Resistance-Nodulation-Cell Division (Rnd) Tcdb:2.A.60.1.14
Liver_r2191	Resistance-Nodulation-Cell Division (Rnd) Tcdb:2.A.60.1.14
Liver_r2192	Resistance-Nodulation-Cell Division (Rnd) Tcdb:2.A.60.1.14
Liver_r2193	Resistance-Nodulation-Cell Division (Rnd) Tcdb:2.A.60.1.14	Heme metabolism
Liver_r2194	Resistance-Nodulation-Cell Division (Rnd) Tcdb:2.A.60.1.14	Amino acid and amine metabolism
Liver_r2195	Resistance-Nodulation-Cell Division (Rnd) Tcdb:2.A.60.1.14	Amino acid and amine metabolism
Liver_r2196	Resistance-Nodulation-Cell Division (Rnd) Tcdb:2.A.60.1.14	Oxidative stress metabolism
Liver_r2197	Resistance-Nodulation-Cell Division (Rnd) Tcdb:2.A.60.1.14	Fatty acid metabolism
Liver_r2198	Resistance-Nodulation-Cell Division (Rnd) Tcdb:2.A.60.1.5	Fatty acid metabolism
Liver_r2199	Resistance-Nodulation-Cell Division (Rnd) Tcdb:2.A.60.1.5	Steroid metabolism
Liver_r2200	Resistance-Nodulation-Cell Division (Rnd) Tcdb:2.A.60.1.5	Fatty acid metabolism
Liver_r2200bpL	Resistance-Nodulation-Cell Division (Rnd) Tcdb:2.A.60.1.5 (Liver)	Fatty acid metabolism
Liver_r2201	Resistance-Nodulation-Cell Division (Rnd) Tcdb:2.A.60.1.5	Fatty acid metabolism
Liver_r2202	Resistance-Nodulation-Cell Division (Rnd) Tcdb:2.A.60.1.5	Heme metabolism
Liver_r2203	Resistance-Nodulation-Cell Division (Rnd) Tcdb:2.A.60.1.14	Heme metabolism
Liver_r2204	Resistance-Nodulation-Cell Division (Rnd) Tcdb:2.A.60.1.14	Heme metabolism
Liver_r2205	Resistance-Nodulation-Cell Division (Rnd) Tcdb:2.A.60.1.14	Heme metabolism
Liver_r2206	Resistance-Nodulation-Cell Division (Rnd) Tcdb:2.A.60.1.14	Amino acid and amine metabolism
Liver_r2207	Resistance-Nodulation-Cell Division (Rnd) Tcdb:2.A.60.1.14	Amino acid and amine metabolism
Liver_r2208	Resistance-Nodulation-Cell Division (Rnd) Tcdb:2.A.60.1.14	Amino acid and amine metabolism
Liver_r2209	Resistance-Nodulation-Cell Division (Rnd) Tcdb:2.A.60.1.14	Amino acid and amine metabolism
Liver_r2210	Resistance-Nodulation-Cell Division (Rnd) Tcdb:2.A.60.1.14	Amino acid and amine metabolism
Liver_r2211	Resistance-Nodulation-Cell Division (Rnd) Tcdb:2.A.60.1.14	Amino acid and amine metabolism
Liver_r2212	Resistance-Nodulation-Cell Division (Rnd) Tcdb:2.A.60.1.14
Liver_r2213	Resistance-Nodulation-Cell Division (Rnd) Tcdb:2.A.60.1.14
Liver_r2214	Resistance-Nodulation-Cell Division (Rnd) Tcdb:2.A.60.1.14
Liver_r2215	Resistance-Nodulation-Cell Division (Rnd) Tcdb:2.A.60.1.14	Fatty acid metabolism
Liver_r2216	Resistance-Nodulation-Cell Division (Rnd) Tcdb:2.A.60.1.14	Fatty acid metabolism
Liver_r2217	Resistance-Nodulation-Cell Division (Rnd) Tcdb:2.A.60.1.14	Fatty acid metabolism
Liver_r2218	Resistance-Nodulation-Cell Division (Rnd) Tcdb:2.A.60.1.5	Fatty acid metabolism
Liver_r2219	Resistance-Nodulation-Cell Division (Rnd) Tcdb:2.A.60.1.5	Fatty acid metabolism
Liver_r2220	Resistance-Nodulation-Cell Division (Rnd) Tcdb:2.A.60.1.5	Fatty acid metabolism
Liver_r2221	Resistance-Nodulation-Cell Division (Rnd) Tcdb:2.A.60.1.5	Fatty acid metabolism
Liver_r2222	Resistance-Nodulation-Cell Division (Rnd) Tcdb:2.A.60.1.5	Fatty acid metabolism
Liver_r2223	Resistance-Nodulation-Cell Division (Rnd) Tcdb:2.A.60.1.5	Fatty acid metabolism
Liver_r2224	Resistance-Nodulation-Cell Division (Rnd) Tcdb:2.A.60.1.5	Steroid metabolism
Liver_r2225	Resistance-Nodulation-Cell Division (Rnd) Tcdb:2.A.60.1.5	Steroid metabolism
Liver_r2226	Resistance-Nodulation-Cell Division (Rnd) Tcdb:2.A.60.1.5	Steroid metabolism
Liver_r2227	Resistance-Nodulation-Cell Division (Rnd) Tcdb:2.A.60.1.5	Steroid metabolism
Liver_r2228	Resistance-Nodulation-Cell Division (Rnd) Tcdb:2.A.60.1.5	Steroid metabolism
Liver_r2229	Resistance-Nodulation-Cell Division (Rnd) Tcdb:2.A.60.1.5	Steroid metabolism
Liver_r2230	Resistance-Nodulation-Cell Division (Rnd) Tcdb:2.A.60.1.5	Steroid metabolism
Liver_r2231	Resistance-Nodulation-Cell Division (Rnd) Tcdb:2.A.60.1.5	Steroid metabolism
Liver_r2232	Resistance-Nodulation-Cell Division (Rnd) Tcdb:2.A.60.1.5	Steroid metabolism
Liver_r2233	Resistance-Nodulation-Cell Division (Rnd) Tcdb:2.A.60.1.5	Fatty acid metabolism
Liver_r2234	Resistance-Nodulation-Cell Division (Rnd) Tcdb:2.A.60.1.5	Fatty acid metabolism
Liver_r2235	Resistance-Nodulation-Cell Division (Rnd) Tcdb:2.A.60.1.5	Fatty acid metabolism
Liver_r2236	Resistance-Nodulation-Cell Division (Rnd) Tcdb:2.A.60.1.5	Fatty acid metabolism
Liver_r2237	Resistance-Nodulation-Cell Division (Rnd) Tcdb:2.A.60.1.5	Fatty acid metabolism
Liver_r2238	Resistance-Nodulation-Cell Division (Rnd) Tcdb:2.A.60.1.5	Fatty acid metabolism
Liver_r2239	Resistance-Nodulation-Cell Division (Rnd) Tcdb:2.A.60.1.5	Fatty acid metabolism
Liver_r2240	Resistance-Nodulation-Cell Division (Rnd) Tcdb:2.A.60.1.5	Fatty acid metabolism
Liver_r2241	Resistance-Nodulation-Cell Division (Rnd) Tcdb:2.A.60.1.5	Fatty acid metabolism
Liver_r2242	Resistance-Nodulation-Cell Division (Rnd) Tcdb:2.A.60.1.5	Fatty acid metabolism
Liver_r2243	Resistance-Nodulation-Cell Division (Rnd) Tcdb:2.A.60.1.5	Fatty acid metabolism
Liver_r2244	Resistance-Nodulation-Cell Division (Rnd) Tcdb:2.A.60.1.5	Fatty acid metabolism
Liver_r2245	Resistance-Nodulation-Cell Division (Rnd) Tcdb:2.A.60.1.5	Fatty acid metabolism
Liver_r2246	Resistance-Nodulation-Cell Division (Rnd) Tcdb:2.A.60.1.5	Fatty acid metabolism
Liver_r2247	Resistance-Nodulation-Cell Division (Rnd) Tcdb:2.A.60.1.5	Fatty acid metabolism
Liver_r2248	Resistance-Nodulation-Cell Division (Rnd) Tcdb:2.A.60.1.5	Fatty acid metabolism
Liver_r2249	Resistance-Nodulation-Cell Division (Rnd) Tcdb:2.A.60.1.5	Fatty acid metabolism
Liver_r2250	Resistance-Nodulation-Cell Division (Rnd) Tcdb:2.A.60.1.5	Fatty acid metabolism
Liver_r2251	Resistance-Nodulation-Cell Division (Rnd) Tcdb:2.A.60.1.5	Fatty acid metabolism
Liver_r2252	Resistance-Nodulation-Cell Division (Rnd) Tcdb:2.A.60.1.5	Fatty acid metabolism
Liver_r2253	Resistance-Nodulation-Cell Division (Rnd) Tcdb:2.A.60.1.5	Fatty acid metabolism
Liver_r2254	Resistance-Nodulation-Cell Division (Rnd) Tcdb:2.A.60.1.5	Heme metabolism
Liver_r2255	Resistance-Nodulation-Cell Division (Rnd) Tcdb:2.A.60.1.5	Heme metabolism
Liver_r2256	Resistance-Nodulation-Cell Division (Rnd) Tcdb:2.A.60.1.5	Heme metabolism
Liver_r2257	Resistance-Nodulation-Cell Division (Rnd) Tcdb:2.A.60.1.5
Liver_r2258	Resistance-Nodulation-Cell Division (Rnd) Tcdb:2.A.60.1.5
Liver_r2259	Resistance-Nodulation-Cell Division (Rnd) Tcdb:2.A.60.1.5
Liver_r2259bpL	Resistance-Nodulation-Cell Division (Rnd) Tcdb:2.A.60.1.5 (Liver)
Liver_r2260	Resistance-Nodulation-Cell Division (Rnd) Tcdb:2.A.60.1.5	Fatty acid metabolism
Liver_r2261	Resistance-Nodulation-Cell Division (Rnd) Tcdb:2.A.60.1.5	Fatty acid metabolism
Liver_r2262	Resistance-Nodulation-Cell Division (Rnd) Tcdb:2.A.60.1.5	Fatty acid metabolism
Liver_r2263	Resistance-Nodulation-Cell Division (Rnd) Tcdb:2.A.60.1.5
Liver_r2264	Resistance-Nodulation-Cell Division (Rnd) Tcdb:2.A.60.1.5
Liver_r2265	Resistance-Nodulation-Cell Division (Rnd) Tcdb:2.A.60.1.5
Liver_r2266	Resistance-Nodulation-Cell Division (Rnd) Tcdb:2.A.60.1.5	Fatty acid metabolism
Liver_r2267	Resistance-Nodulation-Cell Division (Rnd) Tcdb:2.A.60.1.5	Fatty acid metabolism
Liver_r2268	Resistance-Nodulation-Cell Division (Rnd) Tcdb:2.A.60.1.5	Fatty acid metabolism
Liver_r2269	Resistance-Nodulation-Cell Division (Rnd) Tcdb:2.A.60.1.5
Liver_r2270	Resistance-Nodulation-Cell Division (Rnd) Tcdb:2.A.60.1.5
Liver_r2271	Resistance-Nodulation-Cell Division (Rnd) Tcdb:2.A.60.1.5
Liver_r2272	Resistance-Nodulation-Cell Division (Rnd) Tcdb:2.A.60.1.5	Fatty acid metabolism
Liver_r2273	Resistance-Nodulation-Cell Division (Rnd) Tcdb:2.A.60.1.5	Fatty acid metabolism
Liver_r2274	Resistance-Nodulation-Cell Division (Rnd) Tcdb:2.A.60.1.5	Fatty acid metabolism
Liver_r2275	Resistance-Nodulation-Cell Division (Rnd) Tcdb:2.A.60.1.5
Liver_r2276	Resistance-Nodulation-Cell Division (Rnd) Tcdb:2.A.60.1.5
Liver_r2277	Resistance-Nodulation-Cell Division (Rnd) Tcdb:2.A.60.1.5
Liver_r2278	Resistance-Nodulation-Cell Division (Rnd) Tcdb:2.A.60.1.5	Fatty acid metabolism
Liver_r2279	Resistance-Nodulation-Cell Division (Rnd) Tcdb:2.A.60.1.5	Fatty acid metabolism
Liver_r2280	Resistance-Nodulation-Cell Division (Rnd) Tcdb:2.A.60.1.5	Fatty acid metabolism
Liver_r2281	Resistance-Nodulation-Cell Division (Rnd) Tcdb:2.A.60.1.5
Liver_r2282	Resistance-Nodulation-Cell Division (Rnd) Tcdb:2.A.60.1.5
Liver_r2283	Resistance-Nodulation-Cell Division (Rnd) Tcdb:2.A.60.1.5
Liver_r2284	Resistance-Nodulation-Cell Division (Rnd) Tcdb:2.A.60.1.5
Liver_r2285	Resistance-Nodulation-Cell Division (Rnd) Tcdb:2.A.60.1.5
Liver_r2286	Resistance-Nodulation-Cell Division (Rnd) Tcdb:2.A.60.1.5
Liver_r2286bpL	Resistance-Nodulation-Cell Division (Rnd) Tcdb:2.A.60.1.5 (Liver)
Liver_r2287	Resistance-Nodulation-Cell Division (Rnd) Tcdb:2.A.60.1.5	Fatty acid metabolism
Liver_r2288	Resistance-Nodulation-Cell Division (Rnd) Tcdb:2.A.60.1.5	Fatty acid metabolism
Liver_r2289	Resistance-Nodulation-Cell Division (Rnd) Tcdb:2.A.60.1.5	Fatty acid metabolism
Liver_r2290	Resistance-Nodulation-Cell Division (Rnd) Tcdb:2.A.60.1.5
Liver_r2291	Resistance-Nodulation-Cell Division (Rnd) Tcdb:2.A.60.1.5
Liver_r2292	Resistance-Nodulation-Cell Division (Rnd) Tcdb:2.A.60.1.5
Liver_r2293	Resistance-Nodulation-Cell Division (Rnd) Tcdb:2.A.60.1.5	Fatty acid metabolism
Liver_r2294	Resistance-Nodulation-Cell Division (Rnd) Tcdb:2.A.60.1.5	Fatty acid metabolism
Liver_r2295	Resistance-Nodulation-Cell Division (Rnd) Tcdb:2.A.60.1.5	Fatty acid metabolism
Liver_r2296	Resistance-Nodulation-Cell Division (Rnd) Tcdb:2.A.60.1.5
Liver_r2297	Resistance-Nodulation-Cell Division (Rnd) Tcdb:2.A.60.1.5
Liver_r2298	Resistance-Nodulation-Cell Division (Rnd) Tcdb:2.A.60.1.5
Liver_r2299	Resistance-Nodulation-Cell Division (Rnd) Tcdb:2.A.60.1.5	Fatty acid metabolism
Liver_r2300	Resistance-Nodulation-Cell Division (Rnd) Tcdb:2.A.60.1.5	Fatty acid metabolism
Liver_r2301	Resistance-Nodulation-Cell Division (Rnd) Tcdb:2.A.60.1.5	Fatty acid metabolism
Liver_r2302	Resistance-Nodulation-Cell Division (Rnd) Tcdb:2.A.60.1.5	Fatty acid metabolism
Liver_r2303	Resistance-Nodulation-Cell Division (Rnd) Tcdb:2.A.60.1.5	Fatty acid metabolism
Liver_r2304	Resistance-Nodulation-Cell Division (Rnd) Tcdb:2.A.60.1.5	Fatty acid metabolism
Liver_r2305	Resistance-Nodulation-Cell Division (Rnd) Tcdb:2.A.60.1.5	Fatty acid metabolism
Liver_r2306	Resistance-Nodulation-Cell Division (Rnd) Tcdb:2.A.60.1.5	Fatty acid metabolism
Liver_r2307	Resistance-Nodulation-Cell Division (Rnd) Tcdb:2.A.60.1.5	Fatty acid metabolism
Liver_r2308	Resistance-Nodulation-Cell Division (Rnd) Tcdb:2.A.60.1.14	Amino acid and amine metabolism
Liver_r2309	Resistance-Nodulation-Cell Division (Rnd) Tcdb:2.A.60.1.14	Amino acid and amine metabolism
Liver_r2310	Resistance-Nodulation-Cell Division (Rnd) Tcdb:2.A.60.1.14	Amino acid and amine metabolism
Liver_r2311	Resistance-Nodulation-Cell Division (Rnd) Tcdb:2.A.60.1.14	Glycerides and phospholipids metabolism
Liver_r2312	Resistance-Nodulation-Cell Division (Rnd) Tcdb:2.A.60.1.14	Amino acid and amine metabolism
Liver_r2313	Resistance-Nodulation-Cell Division (Rnd) Tcdb:2.A.60.1.2	Fatty acid metabolism
Liver_r2314	Resistance-Nodulation-Cell Division (Rnd) Tcdb:2.A.60.1.2	Fatty acid metabolism
Liver_r2315	Resistance-Nodulation-Cell Division (Rnd) Tcdb:2.A.60.1.2	Fatty acid metabolism
Liver_r2316	Resistance-Nodulation-Cell Division (Rnd) Tcdb:2.A.60.1.2	Fatty acid metabolism
Liver_r2317	Resistance-Nodulation-Cell Division (Rnd) Tcdb:2.A.60.1.2	Fatty acid metabolism
Liver_r2318	Resistance-Nodulation-Cell Division (Rnd) Tcdb:2.A.60.1.2	Fatty acid metabolism
Liver_r2319	Resistance-Nodulation-Cell Division (Rnd) Tcdb:2.A.60.1.2	Oxidative stress metabolism
Liver_r2319bpL	Resistance-Nodulation-Cell Division (Rnd) Tcdb:2.A.60.1.2 (Liver)	Oxidative stress metabolism
Liver_r2320	Resistance-Nodulation-Cell Division (Rnd) Tcdb:2.A.60.1.2	Fatty acid metabolism
Liver_r2321	Resistance-Nodulation-Cell Division (Rnd) Tcdb:2.A.60.1.2	Oxidative stress metabolism
Liver_r2322	Resistance-Nodulation-Cell Division (Rnd) Tcdb:2.A.60.1.2	Fatty acid metabolism
Liver_r2323	Resistance-Nodulation-Cell Division (Rnd) Tcdb:2.A.60.1.2	Oxidative stress metabolism
Liver_r2324	Resistance-Nodulation-Cell Division (Rnd) Tcdb:2.A.60.1.2	Fatty acid metabolism
Liver_r2325	Resistance-Nodulation-Cell Division (Rnd) Tcdb:2.A.60.1.2	Oxidative stress metabolism
Liver_r2326	Resistance-Nodulation-Cell Division (Rnd) Tcdb:2.A.60.1.2	Fatty acid metabolism
Liver_r2327	Resistance-Nodulation-Cell Division (Rnd) Tcdb:2.A.60.1.2	Oxidative stress metabolism
Liver_r2328	Resistance-Nodulation-Cell Division (Rnd) Tcdb:2.A.60.1.2	Oxidative stress metabolism
Liver_r2328bpL	Resistance-Nodulation-Cell Division (Rnd) Tcdb:2.A.60.1.2 (Liver)	Oxidative stress metabolism
Liver_r2329	Resistance-Nodulation-Cell Division (Rnd) Tcdb:2.A.60.1.2	Fatty acid metabolism
Liver_r2330	Resistance-Nodulation-Cell Division (Rnd) Tcdb:2.A.60.1.2	Oxidative stress metabolism
Liver_r2331	Resistance-Nodulation-Cell Division (Rnd) Tcdb:2.A.60.1.2	Fatty acid metabolism
Liver_r2332	Resistance-Nodulation-Cell Division (Rnd) Tcdb:2.A.60.1.2	Oxidative stress metabolism
Liver_r2333	Resistance-Nodulation-Cell Division (Rnd) Tcdb:2.A.60.1.2	Fatty acid metabolism
Liver_r2333bpL	Resistance-Nodulation-Cell Division (Rnd) Tcdb:2.A.60.1.2 (Liver)	Fatty acid metabolism
Liver_r2334	Resistance-Nodulation-Cell Division (Rnd) Tcdb:2.A.60.1.2	Fatty acid metabolism
Liver_r2335	Resistance-Nodulation-Cell Division (Rnd) Tcdb:2.A.60.1.2	Fatty acid metabolism
Liver_r2338	Major Facilitator (Mfs) Tcdb:2.A.1.19.1	Glycerides and phospholipids metabolism
Liver_r2338bpL	Major Facilitator (Mfs) Tcdb:2.A.1.19.1 (Liver)	Glycerides and phospholipids metabolism
Liver_r2341	Organic Anion Transporter 5 Utilized Transport	Fatty acid metabolism
Liver_r2342	Organic Anion Transporter 5 Utilized Transport	Steroid metabolism
Liver_r2342bpL	Organic Anion Transporter 5 Utilized Transport (Liver)	Steroid metabolism
Liver_r2343	Organic Anion Transporter 5 Utilized Transport	Steroid metabolism
Liver_r2344	Organic Anion Transporter 5 Utilized Transport	Steroid metabolism
Liver_r2346	Organic Anion Transporter 5 Utilized Transport	Fatty acid metabolism
Liver_r2347	Organic Anion Transporter 5 Utilized Transport	Fatty acid metabolism
Liver_r2347bpL	Organic Anion Transporter 5 Utilized Transport (Liver)	Fatty acid metabolism
Liver_r2352	Organic Anion Transporter 5 Utilized Transport
Liver_r2353	Organic Anion Transporter 5 Utilized Transport	Heme metabolism
Liver_r2354	Organic Anion Transporter 5 Utilized Transport
Liver_r2355	Organic Anion Transporter 5 Utilized Transport	Fatty acid metabolism
Liver_r2356	Organic Anion Transporter 5 Utilized Transport
Liver_r2357	Organic Anion Transporter 5 Utilized Transport	Fatty acid metabolism
Liver_r2358	Organic Anion Transporter 5 Utilized Transport
Liver_r2359	Organic Anion Transporter 5 Utilized Transport	Fatty acid metabolism
Liver_r2360	Organic Anion Transporter 5 Utilized Transport
Liver_r2361	Organic Anion Transporter 5 Utilized Transport	Fatty acid metabolism
Liver_r2362	Organic Anion Transporter 5 Utilized Transport
Liver_r2363	Organic Anion Transporter 5 Utilized Transport
Liver_r2364	Organic Anion Transporter 5 Utilized Transport	Fatty acid metabolism
Liver_r2365	Organic Anion Transporter 5 Utilized Transport
Liver_r2366	Organic Anion Transporter 5 Utilized Transport
Liver_r2367	Organic Anion Transporter 5 Utilized Transport	Fatty acid metabolism
Liver_r2367bpL	Organic Anion Transporter 5 Utilized Transport (Liver)	Fatty acid metabolism
Liver_r2368	Organic Anion Transporter 5 Utilized Transport	Fatty acid metabolism
Liver_r2369	Organic Anion Transporter 5 Utilized Transport	Fatty acid metabolism
Liver_r2370	Nucleobase:Cation Symporter-2 (Ncs2) Tcdb:2.A.40.6.1	Vitamin C metabolism
Liver_r2371	Mitochondrial Carrier (Mc) Tcdb:2.A.29.7.2	Citric acid cycle
Liver_r2372	Mitochondrial Carrier (Mc) Tcdb:2.A.29.7.2	Citric acid cycle
Liver_r2373	Mitochondrial Carrier (Mc) Tcdb:2.A.29.7.2	Amino acid and amine metabolism
Liver_r2374	Mitochondrial Carrier (Mc) Tcdb:2.A.29.7.2	Fatty acid metabolism
Liver_r2375	Mitochondrial Carrier (Mc) Tcdb:2.A.29.7.2	Citric acid cycle
Liver_r2376	Mitochondrial Carrier (Mc) Tcdb:2.A.29.7.2	Fatty acid metabolism
Liver_r2377	Mitochondrial Carrier (Mc) Tcdb:2.A.29.7.2	Amino acid and amine metabolism
Liver_r2378	Mitochondrial Carrier (Mc) Tcdb:2.A.29.7.2	Citric acid cycle
Liver_r2379	Mitochondrial Carrier (Mc) Tcdb:2.A.29.7.2	Citric acid cycle
Liver_r2380	Mitochondrial Carrier (Mc) Tcdb:2.A.29.7.2	Fatty acid metabolism
Liver_r2381	Mitochondrial Carrier (Mc) Tcdb:2.A.29.7.2	Amino acid and amine metabolism
Liver_r2382	Mitochondrial Carrier (Mc) Tcdb:2.A.29.7.2	Citric acid cycle
Liver_r2384	Mitochondrial Carrier (Mc) Tcdb:2.A.29.7.2	Fatty acid metabolism
Liver_r2385	Mitochondrial Carrier (Mc) Tcdb:2.A.29.7.2	Amino acid and amine metabolism
Liver_r2386	Mitochondrial Carrier (Mc) Tcdb:2.A.29.7.2	Citric acid cycle
Liver_r2387	Mitochondrial Carrier (Mc) Tcdb:2.A.29.7.2	Citric acid cycle
Liver_r2388	Mitochondrial Carrier (Mc) Tcdb:2.A.29.7.2	Fatty acid metabolism
Liver_r2389	Mitochondrial Carrier (Mc) Tcdb:2.A.29.7.2	Amino acid and amine metabolism
Liver_r2390	Mitochondrial Carrier (Mc) Tcdb:2.A.29.7.2	Citric acid cycle
Liver_r2391	Mitochondrial Carrier (Mc) Tcdb:2.A.29.7.2	Citric acid cycle
Liver_r2392	Mitochondrial Carrier (Mc) Tcdb:2.A.29.7.2	Fatty acid metabolism
Liver_r2393	Mitochondrial Carrier (Mc) Tcdb:2.A.29.7.2	Glycolysis/gluconeogenesis
Liver_r2394	Mitochondrial Carrier (Mc) Tcdb:2.A.29.7.2	Glycolysis/gluconeogenesis
Liver_r2395	Mitochondrial Carrier (Mc) Tcdb:2.A.29.19.1	Biotin metabolism
Liver_r2396	Mitochondrial Carrier (Mc) Tcdb:2.A.29.19.1	Amino acid and amine metabolism
Liver_r2397	Mitochondrial Carrier (Mc) Tcdb:2.A.29.19.1	Biotin metabolism
Liver_r2398	Mitochondrial Carrier (Mc) Tcdb:2.A.29.19.1	Biotin metabolism
Liver_r2399	Mitochondrial Carrier (Mc) Tcdb:2.A.29.19.1	Biotin metabolism
Liver_r2400	Mitochondrial Carrier (Mc) Tcdb:2.A.29.19.1	Amino acid and amine metabolism
Liver_r2401	Mitochondrial Carrier (Mc) Tcdb:2.A.29.19.1	Amino acid and amine metabolism
Liver_r2402	Mitochondrial Carrier (Mc) Tcdb:2.A.29.19.1	Amino acid and amine metabolism
Liver_r2403	Mitochondrial Carrier (Mc) Tcdb:2.A.29.19.1	Amino acid and amine metabolism
Liver_r2404	Mitochondrial Carrier (Mc) Tcdb:2.A.29.19.1	Amino acid and amine metabolism
Liver_r2405	Mitochondrial Carrier (Mc) Tcdb:2.A.29.19.1	Amino acid and amine metabolism
Liver_r2406	Mitochondrial Carrier (Mc) Tcdb:2.A.29.19.1	Biotin metabolism
Liver_r2407	Mitochondrial Carrier (Mc) Tcdb:2.A.29.19.1	Amino acid and amine metabolism
Liver_r2408	Mitochondrial Carrier (Mc) Tcdb:2.A.29.19.1	Amino acid and amine metabolism
Liver_r2409	Mitochondrial Carrier (Mc) Tcdb:2.A.29.19.1	Amino acid and amine metabolism
Liver_r2410	Mitochondrial Carrier (Mc) Tcdb:2.A.29.19.1	Biotin metabolism
Liver_r2411	Mitochondrial Carrier (Mc) Tcdb:2.A.29.19.1	Amino acid and amine metabolism
Liver_r2412	Mitochondrial Carrier (Mc) Tcdb:2.A.29.19.1	Amino acid and amine metabolism
Liver_r2413	Mitochondrial Carrier (Mc) Tcdb:2.A.29.19.1	Amino acid and amine metabolism
Liver_r2416	Mitochondrial Carrier (Mc) Tcdb:2.A.29.19.1	Amino acid and amine metabolism
Liver_r2419	Mitochondrial Carrier (Mc) Tcdb:2.A.29.2.7	Amino acid and amine metabolism
Liver_r2420	Mitochondrial Carrier (Mc) Tcdb:2.A.29.2.7	Fatty acid metabolism
Liver_r2425	Mitochondrial Carrier (Mc) Tcdb:2.A.29.16.1	Nucleotide and energy metabolism
Liver_r2433	Mitochondrial Carrier (Mc) Tcdb:2.A.29.8.3	Fatty acid metabolism
Liver_r2434	Mitochondrial Carrier (Mc) Tcdb:2.A.29.8.3	Fatty acid metabolism
Liver_r2435	Mitochondrial Carrier (Mc) Tcdb:2.A.29.8.3	Fatty acid metabolism
Liver_r2436	Mitochondrial Carrier (Mc) Tcdb:2.A.29.8.3	Fatty acid metabolism
Liver_r2437	Mitochondrial Carrier (Mc) Tcdb:2.A.29.8.3	Fatty acid metabolism
Liver_r2438	Mitochondrial Carrier (Mc) Tcdb:2.A.29.8.3	Fatty acid metabolism
Liver_r2439	Zinc (Zn2+)-Iron (Fe2+) Permease (Zip), Tcdb:2.A.53.2.2	Proteoglycans and glycosaminoglycan metabolism
Liver_r2447	Concentrative Nucleoside Transporter (Cnt) Tcdb:2.A.41.2.3	Nucleotide and energy metabolism
Liver_r2449	Concentrative Nucleoside Transporter (Cnt) Tcdb:2.A.41.2.4	Nucleotide and energy metabolism
Liver_r2465	Cation Diffusion Facilitator (Cdf) Tcdb:2.A.4.2.3
Liver_r2471	Major Facilitator (Mfs) Tcdb:2.A.18.8.1	Amino acid and amine metabolism
Liver_r2472	Major Facilitator (Mfs) Tcdb:2.A.1.4.7	Glycerides and phospholipids metabolism
Liver_r2473	Major Facilitator (Mfs) Tcdb:2.A.1.4.5	Glycolysis/gluconeogenesis
Liver_r2482	Resistance-Nodulation-Cell Division (Rnd) Tcdb:2.A.60.1.14	Amino acid and amine metabolism
Liver_r2483	Resistance-Nodulation-Cell Division (Rnd) Tcdb:2.A.60.1.14	Amino acid and amine metabolism
Liver_r2484	Resistance-Nodulation-Cell Division (Rnd) Tcdb:2.A.60.1.14	Amino acid and amine metabolism
Liver_r2484bpL	Resistance-Nodulation-Cell Division (Rnd) Tcdb:2.A.60.1.14 (Liver)	Amino acid and amine metabolism
Liver_r2485	Resistance-Nodulation-Cell Division (Rnd) Tcdb:2.A.60.1.14	Amino acid and amine metabolism
Liver_r2486	Resistance-Nodulation-Cell Division (Rnd) Tcdb:2.A.60.1.14	Amino acid and amine metabolism
Liver_r2487	Resistance-Nodulation-Cell Division (Rnd) Tcdb:2.A.60.1.14	Amino acid and amine metabolism
Liver_r2487bpL	Resistance-Nodulation-Cell Division (Rnd) Tcdb:2.A.60.1.14 (Liver)	Amino acid and amine metabolism
Liver_r2488	Resistance-Nodulation-Cell Division (Rnd) Tcdb:2.A.60.1.14	Amino acid and amine metabolism
Liver_r2489	Resistance-Nodulation-Cell Division (Rnd) Tcdb:2.A.60.1.14	Amino acid and amine metabolism
Liver_r2490	Resistance-Nodulation-Cell Division (Rnd) Tcdb:2.A.60.1.14	Amino acid and amine metabolism
Liver_r2490bpL	Resistance-Nodulation-Cell Division (Rnd) Tcdb:2.A.60.1.14 (Liver)	Amino acid and amine metabolism
Liver_r2491	Resistance-Nodulation-Cell Division (Rnd) Tcdb:2.A.60.1.14	Glycerides and phospholipids metabolism
Liver_r2492	Resistance-Nodulation-Cell Division (Rnd) Tcdb:2.A.60.1.14	Glycerides and phospholipids metabolism
Liver_r2493	Resistance-Nodulation-Cell Division (Rnd) Tcdb:2.A.60.1.14	Glycerides and phospholipids metabolism
Liver_r2493bpL	Resistance-Nodulation-Cell Division (Rnd) Tcdb:2.A.60.1.14 (Liver)	Glycerides and phospholipids metabolism
Liver_r2494	Resistance-Nodulation-Cell Division (Rnd) Tcdb:2.A.60.1.14	Amino acid and amine metabolism
Liver_r2495	Resistance-Nodulation-Cell Division (Rnd) Tcdb:2.A.60.1.14	Amino acid and amine metabolism
Liver_r2496	Resistance-Nodulation-Cell Division (Rnd) Tcdb:2.A.60.1.14	Amino acid and amine metabolism
Liver_r2496bpL	Resistance-Nodulation-Cell Division (Rnd) Tcdb:2.A.60.1.14 (Liver)	Amino acid and amine metabolism
Liver_r2497	ATP-Binding Cassette (ABC) Tcdb:3.A.1.203.3	Fatty acid metabolism
Liver_r2499	ATP-Binding Cassette (ABC) Tcdb:3.A.1.203.3	Fatty acid metabolism
Liver_r2501	ATP-Binding Cassette (ABC) Tcdb:3.A.1.203.3	Bile Acid metabolism
Liver_r2502	ATP-Binding Cassette (ABC) Tcdb:3.A.1.203.3	Fatty acid metabolism
Liver_r2503	ATP-Binding Cassette (ABC) Tcdb:3.A.1.203.3	Fatty acid metabolism
Liver_r2505	ATP-Binding Cassette (ABC) Tcdb:3.A.1.208.8	Bile Acid metabolism
Liver_r2506	Utilized Transport	Nucleotide and energy metabolism
Liver_r2507	Utilized Transport	Fatty acid metabolism
Liver_r2508	Utilized Transport	Fatty acid metabolism
Liver_r2509	Utilized Transport	Fatty acid metabolism
Liver_r2510	Utilized Transport	Fatty acid metabolism
Liver_r2511	Utilized Transport	Fatty acid metabolism
Liver_r2512	Utilized Transport	Fatty acid metabolism
Liver_r2513	Utilized Transport	Fatty acid metabolism
Liver_r2514	Utilized Transport	Fatty acid metabolism
Liver_r2514e	Transport of Hexadecenoate (N-C16:1) via Carnitine Antiport	Fatty acid metabolism
Liver_r2515	Utilized Transport	Fatty acid metabolism
Liver_r2516	Major Facilitator (Mfs) Tcdb:2.A.1.13.1	Glycolysis/gluconeogenesis
Liver_r2517	ATP-Binding Cassette (ABC) Tcdb:3.A.1.203.1	Bile Acid metabolism
Liver_r2518	ATP-Binding Cassette (ABC) Tcdb:3.A.1.203.1	Bile Acid metabolism
Liver_r2519	Utilized Transport	Proteoglycans and glycosaminoglycan metabolism
Liver_r2520	Mitochondrial Carrier (Mc) Tcdb:2.A.29.2.1	Amino acid and amine metabolism
Liver_r2521	Utilized Transport	Fatty acid metabolism
Liver_r2525	Major Facilitator (Mfs) Tcdb:2.A.1.44.1	Amino acid and amine metabolism
Liver_r2526	Major Facilitator (Mfs) Tcdb:2.A.1.44.1	Amino acid and amine metabolism
Liver_r2532	Major Facilitator (Mfs) Tcdb:2.A.1.44.1	Amino acid and amine metabolism
Liver_r2534	Major Facilitator (Mfs) Tcdb:2.A.1.44.1	Amino acid and amine metabolism
Liver_r2535	Major Facilitator (Mfs) Tcdb:2.A.1.44.1	Amino acid and amine metabolism
Liver_r2537	Utilized Transport	Fatty acid metabolism
Liver_r2538	Utilized Transport	Fatty acid metabolism
Liver_r2539	Postulated Transport Reaction	Amino acid and amine metabolism
Liver_RADH	Retinal Dehydrogenase	Vitamin A metabolism
Liver_RADH2	Retinal Dehydrogenase (NADPH)	Vitamin A metabolism
Liver_RAI1	Retinal Isomerase (11-Cis)	Vitamin A metabolism
Liver_RAI2	Retinal Isomerase (9-Cis)	Vitamin A metabolism
Liver_RAI3	13-Cis-Retinoic Acid Isomerase	Vitamin A metabolism
Liver_RBFK	Riboflavin Kinase	Vitamin B2 metabolism
Liver_RBK	Ribokinase	Pentose phosphate pathway
Liver_RBTt	Ribitol Transport via Passive Diffusion	Pentose phosphate pathway
Liver_RDH1	Retinol Dehydrogenase (All-Trans)	Vitamin A metabolism
Liver_RDH2	Retinol Dehydrogenase (9-Cis, NADH)	Vitamin A metabolism
Liver_RDH3	Retinol Dehydrogenase (11-Cis, NADH)	Vitamin A metabolism
Liver_RDH3a	Retinol Dehydrogenase (11-Cis, NADPH)	Vitamin A metabolism
Liver_RE0124C	Diamine N-Acetyltransferase	Pentose phosphate pathway
Liver_RE0344C	Palmitoyl Coenzyme A Hydrolase	Fatty acid metabolism
Liver_RE0452M	DTMP Kinase	Nucleotide and energy metabolism
Liver_RE0453M	Nucleoside-Diphosphate Kinase	Nucleotide and energy metabolism
Liver_RE0549C	RE0549C	Amino acid and amine metabolism
Liver_RE0565C	RE0565C	Fatty acid metabolism
Liver_RE0566C	RE0566C	Fatty acid metabolism
Liver_RE0567C	RE0567C	Fatty acid metabolism
Liver_RE0568C	RE0568C	Fatty acid metabolism
Liver_RE0577C	Palmitoyl Coenzyme A Hydrolase	Fatty acid metabolism
Liver_RE0579C	Palmitoyl Coenzyme A Hydrolase	Fatty acid metabolism
Liver_RE0830N	4A-Hydroxytetrahydrobiopterin Dehydratase	Tetrahydrobiopterin metabolism
Liver_RE1077C	Thromboxane-A Synthase	Fatty acid metabolism
Liver_RE1100C	Steryl-Sulfatase	Steroid metabolism
Liver_RE1234C	Diamine N-Acetyltransferase	Amino acid and amine metabolism
Liver_RE1235C	RE1235C	Amino acid and amine metabolism
Liver_RE1303C	RE1303C	Vitamin D metabolism
Liver_RE1342C	Aldehyde Reductase	Glycolysis/gluconeogenesis
Liver_RE1447M	Phosphatidylinositol-3,4-Bisphosphate 4-Phosphatase	Glycerides and phospholipids metabolism
Liver_RE1518M	RE1518M	Fatty acid metabolism
Liver_RE1530C	Thymidine Kinase	Nucleotide and energy metabolism
Liver_RE1530M	Thymidine Kinase	Nucleotide and energy metabolism
Liver_RE1587C	Quinine 3-Monooxygenase	Steroid metabolism
Liver_RE1709N	4A-Hydroxytetrahydrobiopterin Dehydratase	Tetrahydrobiopterin metabolism
Liver_RE1796M	Steroid Delta-Isomerase	Bile Acid metabolism
Liver_RE1796R	Steroid Delta-Isomerase	Bile Acid metabolism
Liver_RE1803C	RE1803C	Bile Acid metabolism
Liver_RE1810M	3Alpha-Hydroxysteroid 3-Dehydrogenase (Si-Specific)	Bile Acid metabolism
Liver_RE1834C	Palmitoyl Coenzyme A Hydrolase	Propionate metabolism
Liver_RE1835C	Palmitoyl Coenzyme A Hydrolase	Bile Acid metabolism
Liver_RE1836C	Propionyl Coenzyme A C2-Trimethyltridecanoyltransferase	Bile Acid metabolism
Liver_RE1836X	Propionyl Coenzyme A C2-Trimethyltridecanoyltransferase	Bile Acid metabolism
Liver_RE1845C	Bile Acid-CoA:Amino Acid N-Acyltransferase	Bile Acid metabolism
Liver_RE1845X	Bile Acid-CoA:Amino Acid N-Acyltransferase	Bile Acid metabolism
Liver_RE1846C	Bile Acid-CoA:Amino Acid N-Acyltransferase	Bile Acid metabolism
Liver_RE2030M	Amino-Acid N-Acetyltransferase	Amino acid and amine metabolism
Liver_RE2078M	RE2078M	Fatty acid metabolism
Liver_RE2112C	RE2112C	Bile Acid metabolism
Liver_RE2112R	RE2112R	Bile Acid metabolism
Liver_RE2122C	Catechol O-Methyltransferase	Amino acid and amine metabolism
Liver_RE2127C	Catechol O-Methyltransferase	Ubiquinone synthesis
Liver_RE2130C	RE2130C	Amino acid and amine metabolism
Liver_RE2223M	Amino-Acid N-Acetyltransferase	Amino acid and amine metabolism
Liver_RE2235C	Unspecific Monooxygenase	Steroid metabolism
Liver_RE2269E	Chymase	Amino acid and amine metabolism
Liver_RE2270E	Carboxypeptidase A	Amino acid and amine metabolism
Liver_RE2273E	Carboxypeptidase A	Amino acid and amine metabolism
Liver_RE2296C	Glutathione Transferase	Amino acid and amine metabolism
Liver_RE2426C	RE2426C	Amino acid and amine metabolism
Liver_RE2624M	Alpha-Methylacyl Coenzyme A Racemase	Fatty acid metabolism
Liver_RE2624X	Alpha-Methylacyl Coenzyme A Racemase	Fatty acid metabolism
Liver_RE2625C	RE2625C	Bile Acid metabolism
Liver_RE2625M	RE2625M	Bile Acid metabolism
Liver_RE2626C	RE2626C	Bile Acid metabolism
Liver_RE2626M	RE2626M	Bile Acid metabolism
Liver_RE2635C	Cholate- Coenzyme A Ligase	Bile Acid metabolism
Liver_RE2636C	RE2636C	Bile Acid metabolism
Liver_RE2636R	RE2636R	Bile Acid metabolism
Liver_RE2637C	Bile Acid-CoA:Amino Acid N-Acyltransferase	Bile Acid metabolism
Liver_RE2637X	Bile Acid-CoA:Amino Acid N-Acyltransferase	Bile Acid metabolism
Liver_RE2638C	Bile Acid-CoA:Amino Acid N-Acyltransferase	Bile Acid metabolism
Liver_RE2640C	N-Acyl-Aliphatic-L-Amino Acid Amidohydrolase	Amino acid and amine metabolism
Liver_RE2649C	Palmitoyl Coenzyme A Hydrolase	Propionate metabolism
Liver_RE2658C	RE2658C	Vitamin A metabolism
Liver_RE2660N	4A-Hydroxytetrahydrobiopterin Dehydratase	Tetrahydrobiopterin metabolism
Liver_RE2677G	N-Acylsphingosine Galactosyltransferase	Glycerides and phospholipids metabolism
Liver_RE2677R	N-Acylsphingosine Galactosyltransferase	Glycerides and phospholipids metabolism
Liver_RE2814M	RE2814M	Bile Acid metabolism
Liver_RE2814R	RE2814R	Bile Acid metabolism
Liver_RE2954C	Pyruvate Kinase	Nucleotide and energy metabolism
Liver_RE2972M	1-Phosphatidylinositol 4-Kinase	Glycerides and phospholipids metabolism
Liver_RE2985M	Acyl Coenzyme A Oxidase	Fatty acid metabolism
Liver_RE2998M	Acyl Coenzyme A Oxidase	Fatty acid metabolism
Liver_RE3010C	Carbonyl Reductase (NADPH)	Fatty acid metabolism
Liver_RE3010X	Carbonyl Reductase (NADPH)	Fatty acid metabolism
Liver_RE3011R	Alcohol Dehydrogenase	Fatty acid metabolism
Liver_RE3012R	Aldehyde Dehydrogenase (NAD+)	Fatty acid metabolism
Liver_RE3014R	Leukotriene-B4 20-Monooxygenase	Fatty acid metabolism
Liver_RE3015R	Leukotriene-B4 20-Monooxygenase	Fatty acid metabolism
Liver_RE3016R	RE3016R	Fatty acid metabolism
Liver_RE3033C	Arachidonate 5-Lipoxygenase	Fatty acid metabolism
Liver_RE3040C	Microsomal Epoxide Hydrolase	Fatty acid metabolism
Liver_RE3041C	Arachidonate 5-Lipoxygenase	Fatty acid metabolism
Liver_RE3095C	Peroxidase	Amino acid and amine metabolism
Liver_RE3132R	Long-Chain-Fatty-Acid- Coenzyme A Ligase	Fatty acid metabolism
Liver_RE3218C	Steryl-Sulfatase	Steroid metabolism
Liver_RE3220C	Steryl-Sulfatase	Steroid metabolism
Liver_RE3247M	Acyl Coenzyme A Oxidase	Fatty acid metabolism
Liver_RE3247X	Acyl Coenzyme A Oxidase	Fatty acid metabolism
Liver_RE3258C	Microsomal Epoxide Hydrolase	Fatty acid metabolism
Liver_RE3259C	Microsomal Epoxide Hydrolase	Fatty acid metabolism
Liver_RE3273C	Phospholipase D	Glycerides and phospholipids metabolism
Liver_RE3273R	Phospholipase D	Glycerides and phospholipids metabolism
Liver_RE3301C	Phospholipase D	Glycerides and phospholipids metabolism
Liver_RE3346C	Aldehyde Dehydrogenase (NAD+)	Bile Acid metabolism
Liver_RE3430C	RE3430C	Fatty acid metabolism
Liver_RE3430X	RE3430X	Fatty acid metabolism
Liver_RE3431C	RE3431C	Fatty acid metabolism
Liver_RE3432C	Carbonyl Reductase (NADPH)	Fatty acid metabolism
Liver_RE3432X	Carbonyl Reductase (NADPH)	Fatty acid metabolism
Liver_RE3434C	Leukotriene-B4 20-Monooxygenase	Fatty acid metabolism
Liver_RE3435C	Leukotriene-B4 20-Monooxygenase	Fatty acid metabolism
Liver_RE3436C	Leukotriene-B4 20-Monooxygenase	Fatty acid metabolism
Liver_RE3437C	RE3437C	Fatty acid metabolism
Liver_RE3485C	Arachidonate 5-Lipoxygenase	Fatty acid metabolism
Liver_RE3486C	RE3486C	Fatty acid metabolism
Liver_RE3490C	RE3490C	Fatty acid metabolism
Liver_RE3491C	Leukotriene-A4 Hydrolase	Fatty acid metabolism
Liver_RE3597C	Carbonyl Reductase (NADPH)	Fatty acid metabolism
Liver_RETFA	Retinol Acyltransferase	Vitamin A metabolism
Liver_RETFAt	Fatty Acid Retinol Efflux	Vitamin A metabolism
Liver_RETFAt2	Fatty Acid Retinol Efflux (11-Cis)	Vitamin A metabolism
Liver_RETH	Retinyl Ester Hydrolase	Vitamin A metabolism
Liver_RETH1	Retinyl Ester Hydrolase (9-Cis)	Vitamin A metabolism
Liver_RETH2	Retinyl Ester Hydrolase (11-Cis)	Vitamin A metabolism
Liver_RETH2e	Retinyl Ester Hydrolase (11-Cis), Extracellular	Vitamin A metabolism
Liver_RETHe	Retinyl Ester Hydrolase, Extracellular	Vitamin A metabolism
Liver_RETI1	Retinol Isomerase (11-Cis)	Vitamin A metabolism
Liver_RETI2	Retinol Isomerase (9-Cis)	Vitamin A metabolism
Liver_RETINALt	Transport of Retinal	Vitamin A metabolism
Liver_RETNGLCt2	Retinoyl Glucuronide Efflux (13-Cis)	Vitamin A metabolism
Liver_RETNGLCt2r	Retinoyl Glucuronide Efflux (13-Cis) from Er	Vitamin A metabolism
Liver_RETNtbpL	Retinoic Acid TransportRetinoic Acid Transport in ErRetinoic Acid Transport in Er (13-Cis) (Liver)	Vitamin A metabolism
Liver_RETNtr2	Retinoic Acid Transport in Er (13-Cis)	Vitamin A metabolism
Liver_RETt	Retinol Trasnport by Stra6	Vitamin A metabolism
Liver_RIBFLVte	Secretion of Riboflavin	Vitamin B2 metabolism
Liver_RIBt	Ribose Transport via Diffusion	Pentose phosphate pathway
Liver_RNDR1	Ribonucleoside-Diphosphate Reductase (ADP)	Nucleotide and energy metabolism
Liver_RNDR2	Ribonucleoside-Diphosphate Reductase (GDP)	Nucleotide and energy metabolism
Liver_RNDR3	Ribonucleoside-Diphosphate Reductase (CDP)	Nucleotide and energy metabolism
Liver_RNDR4	Ribonucleoside-Diphosphate Reductase (UDP)	Nucleotide and energy metabolism
Liver_RNMK	Ribosylnicotinamide Kinase	NAD metabolism
Liver_RPE	Ribulose 5-Phosphate 3-Epimerase	Pentose phosphate pathway
Liver_RPI	Ribose-5-Phosphate Isomerase	Pentose phosphate pathway
Liver_RTOTAL2FATPc	Uptake of Rtotal2	Fatty acid metabolism
Liver_RTOTALFATPc	Uptake of Rtotal	Fatty acid metabolism
Liver_Rtotalter	Fatty Acid Intracellular Transport	Glycerides and phospholipids metabolism
Liver_Rtotaltg	Fatty Acid Intracellular Transport	Glycerides and phospholipids metabolism
Liver_Rtotaltl	Fatty Acid Intracellular Transport	Glycerides and phospholipids metabolism
Liver_S23T2g	Beta-Galactoside Alpha-2, 3-Sialyltransferase (Core 2)	Proteoglycans and glycosaminoglycan metabolism
Liver_S23T4g	Beta-Galactoside Alpha-2, 3-Sialyltransferase	Proteoglycans and glycosaminoglycan metabolism
Liver_S2L2N2M2Mt	De-Fuc Form of Pa6 (W/O Peptide Linkage) Transport, Lysosome to Extracellular	Miscellaneous
Liver_S2L2N2M2Mtl	Transport of De-Fuc Form of Pa6, Lysosomal	Miscellaneous
Liver_S2T1g	Chondroitin 2-Sulfotransferase, Golgi	Proteoglycans and glycosaminoglycan metabolism
Liver_S2T2g	Chondroitin 2-Sulfotransferase, Golgi	Proteoglycans and glycosaminoglycan metabolism
Liver_S2T3g	Uronyl 2-Sulfotransferase, Golgi	Proteoglycans and glycosaminoglycan metabolism
Liver_S2T4g	Uronyl 2-Sulfotransferase, Golgi	Proteoglycans and glycosaminoglycan metabolism
Liver_S2TASE3ly	Iduronate-2-Sulfatase, Lysosomal	Proteoglycans and glycosaminoglycan metabolism
Liver_S2TASE4ly	Glucuronate-2-Sulfatase, Lysosomal	Proteoglycans and glycosaminoglycan metabolism
Liver_S2TASE5ly	Glucuronate-2-Sulfatase, Lysosomal	Proteoglycans and glycosaminoglycan metabolism
Liver_S3T1g	Heparin-Glucosamine 3-O-Sulfotransferase	Proteoglycans and glycosaminoglycan metabolism
Liver_S3T2g	Heparin-Glucosamine 3-O-Sulfotransferase	Proteoglycans and glycosaminoglycan metabolism
Liver_S3T3g	Heparin-Glucosamine 3-O-Sulfotransferase	Proteoglycans and glycosaminoglycan metabolism
Liver_S4T1g	Chondroitin 4-Sulfotransferase, Golgi Apparatus	Proteoglycans and glycosaminoglycan metabolism
Liver_S4T2g	Chondroitin 4-Sulfotransferase, Golgi Apparatus	Proteoglycans and glycosaminoglycan metabolism
Liver_S4T4g	Chondroitin 4-Sulfotransferase, Golgi Apparatus	Proteoglycans and glycosaminoglycan metabolism
Liver_S4T5g	Chondroitin 4-Sulfotransferase, Golgi Apparatus	Proteoglycans and glycosaminoglycan metabolism
Liver_S4T6g	Chondroitin 4-Sulfotransferase, Golgi Apparatus	Proteoglycans and glycosaminoglycan metabolism
Liver_S4TASE1ly	N-Acetylgalactosamine-4-Sulfatase, Lysosomal	Proteoglycans and glycosaminoglycan metabolism
Liver_S4TASE2ly	N-Acetylgalactosamine-4-Sulfatase, Lysosomal	Proteoglycans and glycosaminoglycan metabolism
Liver_S4TASE3ly	N-Acetylgalactosamine-4-Sulfatase, Lysosomal	Proteoglycans and glycosaminoglycan metabolism
Liver_S4TASE4ly	N-Acetylgalactosamine-4-Sulfatase, Lysosomal	Proteoglycans and glycosaminoglycan metabolism
Liver_S4TASE5ly	N-Acetylgalactosamine-4-Sulfatase, Lysosomal	Proteoglycans and glycosaminoglycan metabolism
Liver_S6T16g	Galactose/N-Acetylglucosamine 6-O-Sulfotransferase, Golgi Apparatus	Proteoglycans and glycosaminoglycan metabolism
Liver_S6T17g	Galactose/N-Acetylglucosamine 6-O-Sulfotransferase, Golgi Apparatus	Proteoglycans and glycosaminoglycan metabolism
Liver_S6T18g	Galactose/N-Acetylglucosamine 6-O-Sulfotransferase, Golgi Apparatus	Proteoglycans and glycosaminoglycan metabolism
Liver_S6T19g	Chondroitin 6-Sulfotransferase, Golgi Apparatus	Proteoglycans and glycosaminoglycan metabolism
Liver_S6T1g	Galactose/N-Acetylglucosamine 6-O-Sulfotransferase, Golgi Apparatus	Proteoglycans and glycosaminoglycan metabolism
Liver_S6T20g	Chondroitin 6-Sulfotransferase, Golgi Apparatus	Proteoglycans and glycosaminoglycan metabolism
Liver_S6T21g	Chondroitin 6-Sulfotransferase, Golgi Apparatus	Proteoglycans and glycosaminoglycan metabolism
Liver_S6T24g	Chondroitin 6-Sulfotransferase, Golgi Apparatus	Proteoglycans and glycosaminoglycan metabolism
Liver_S6T25g	Heparan Sulfate 6-Sulfotransferase, Golgi Apparatus	Proteoglycans and glycosaminoglycan metabolism
Liver_S6T2g	Galactose/N-Acetylglucosamine 6-O-Sulfotransferase, Golgi Apparatus	Proteoglycans and glycosaminoglycan metabolism
Liver_S6T3g	Galactose/N-Acetylglucosamine 6-O-Sulfotransferase, Golgi Apparatus	Proteoglycans and glycosaminoglycan metabolism
Liver_S6TASE25ly	Galactose-6-Sulfate Sulfatase, Lysosomal	Proteoglycans and glycosaminoglycan metabolism
Liver_S6TASE26ly	N-Acetylglucosamine-6-Sulfatase, Lysosomal	Proteoglycans and glycosaminoglycan metabolism
Liver_S6TASE4ly	N-Acetylgalactosamine-6-Sulfatase, Lysosomal	Proteoglycans and glycosaminoglycan metabolism
Liver_S6TASE5ly	N-Acetylgalactosamine-6-Sulfatase, Lysosomal	Proteoglycans and glycosaminoglycan metabolism
Liver_S6TASE6ly	N-Acetylgalactosamine-6-Sulfatase, Lysosomal	Proteoglycans and glycosaminoglycan metabolism
Liver_S6TASE7ly	N-Acetylgalactosamine-6-Sulfatase, Lysosomal	Proteoglycans and glycosaminoglycan metabolism
Liver_S6TASE8ly	N-Acetylgalactosamine-6-Sulfatase, Lysosomal	Proteoglycans and glycosaminoglycan metabolism
Liver_S6TASE9ly	N-Acetylgalactosamine-6-Sulfatase, Lysosomal	Proteoglycans and glycosaminoglycan metabolism
Liver_SACCD3m	Saccharopine Dehydrogenase (NADP, L-Lysine Forming), Mitochondrial	Amino acid and amine metabolism
Liver_SACCD4m	Saccharopine Dehydrogenase (NAD, L-Glutamate Forming), Mitochondrial	Amino acid and amine metabolism
Liver_SADT	Sulfate Adenylyltransferase	Nucleotide and energy metabolism
Liver_SALMCOM	S-Adenosyl-L-Methionine:Catechol O-Methyltransferase	Amino acid and amine metabolism
Liver_SALMCOM2	S-Adenosyl-L-Methionine:Catechol O-Methyltransferase	Amino acid and amine metabolism
Liver_SAMHISTAe	S-Adenosyl-L-Methionine:Histamine N-Tele-Methyltransferase, Extracellular	Ubiquinone synthesis
Liver_SARCOXp	Sarcosine Oxidase, Peroxisomal	Amino acid and amine metabolism
Liver_SARCStp	Transport of Sarcosine, Peroxisomal	Amino acid and amine metabolism
Liver_SBCOAACOTx	Thioesterification of Suberyl Coenzyme A for Release into Cytosol	Fatty acid metabolism
Liver_SBTD_D2	D-Sorbitol Dehydrogenase (D-Fructose Producing)	Glycolysis/gluconeogenesis
Liver_SBTR	D-Sorbitol Reductase	Glycolysis/gluconeogenesis
Liver_SCP21x	Sterol Carrier Protein 2	Fatty acid metabolism
Liver_SCPx	Peroxisomal Thiolase 2	Bile Acid metabolism
Liver_SEBACACT	Activation of Sebacic Acidd	Fatty acid metabolism
Liver_SEBACIDtd	Transport of Sebacic Acid by Diffusion	Fatty acid metabolism
Liver_SEBACIDtx	Transport of Sebacic Acid into Cytosol (Diffusion)	Fatty acid metabolism
Liver_SEBCOACROT	Production of Sebacoyl Carnitine	Fatty acid metabolism
Liver_SEBCOAPET	Thioesterification of Sebacoylcoa for Release into Cytosol	Fatty acid metabolism
Liver_SELMETHt2e	Assumed Passive Diffusion into Extracellular Space
Liver_SELMETHte	Transport in via Sodium Symport into Extracellular Space	Miscellaneous
Liver_Ser_Thrtg	Ser/Thr Transport (from Golgi to Lysosome)	Proteoglycans and glycosaminoglycan metabolism
Liver_SERALANaEx	L-Alanine/L-Serine Na-Dependent Exchange (Ser-L In)	Amino acid and amine metabolism
Liver_SERASNNaEx	L-Serine/L-Asparagine Na-Dependent Exchange (Ser-L In)	Amino acid and amine metabolism
Liver_SERCYSNaEx	L-Serine/L-Cysteine Na-Dependent Exchange (Ser-L In)	Amino acid and amine metabolism
Liver_SERDGLNexR	D-Serine/Glutamine Reversible Antiport	Amino acid and amine metabolism
Liver_SERDGLYexR	D-Serine/Glycine Reversible Antiport	Amino acid and amine metabolism
Liver_SERGLNexR	L-Serine/Glutamine Reversible Antiport	Amino acid and amine metabolism
Liver_SERGLNNaEx	L-Serine/L-Glutamine Na-Dependent Exchange (Ser-L In)	Amino acid and amine metabolism
Liver_SERGLYexR	L-Serine/Glycine Reversible Antiport	Amino acid and amine metabolism
Liver_SERHL	L-Serine Hydro-Lyase	Amino acid and amine metabolism
Liver_SERLYSNaex	Serine/Lysine Na-Dependent Exchange (Ser In)	Amino acid and amine metabolism
Liver_SERPT	Serine C-Palmitoyltransferase	Glycerides and phospholipids metabolism
Liver_SERt4	L-Serine via Sodium Symport	Amino acid and amine metabolism
Liver_SERTHRNaEx	L-Serine/L-Threonine Na-Dependent Exchange (Ser-L In)	Amino acid and amine metabolism
Liver_SERtN1	Serine Transport (Na, H Coupled)	Amino acid and amine metabolism
Liver_SFGTH	S-Formylglutathione Hydralase	Amino acid and amine metabolism
Liver_SGALSIDEtg	Transport of Sulfatide Galactocerebroside	Glycerides and phospholipids metabolism
Liver_SGALSIDEtl	Transport of Sulfatide Galactocerebroside	Glycerides and phospholipids metabolism
Liver_SIAASE4ly	Sialidase, Lysosomal	Proteoglycans and glycosaminoglycan metabolism
Liver_SIAASEly	Sialidase, Lysosomal	Proteoglycans and glycosaminoglycan metabolism
Liver_SIAT9g	Lactosylceramide Alpha-2, 3-Sialyltransferase, Golgi Apparatus	Glycerides and phospholipids metabolism
Liver_sink_coac	Sink for Coenzyme A	Demand reaction
Liver_sink_glygn2c	Sink for Glycogen, Structure 2 (Glycogenin-1,6-{7[1,4-Glc], 4[1,4-Glc]})	Demand reaction
Liver_SLCBK1	Sphingolipid Long Chain Base Kinase (Sphinganine)	Glycerides and phospholipids metabolism
Liver_SMS	Sphingomyelin Synthase (Homo Sapiens)	Glycerides and phospholipids metabolism
Liver_SO4CLtex2bpL	Sulfate Transport via Chloride Antiport (2:1) (Liver)	Proteoglycans and glycosaminoglycan metabolism
Liver_SO4HCOtex	Sulfate Transport via Bicarbonate Antiport	Proteoglycans and glycosaminoglycan metabolism
Liver_SO4OXAtex2	Sulfate Transport via Oxalate Antiport (2:1)	Proteoglycans and glycosaminoglycan metabolism
Liver_SO4OXAtex2bpL	Sulfate Transport via Oxalate Antiport (2:1) (Liver)	Proteoglycans and glycosaminoglycan metabolism
Liver_SO4t4_2bpL	Sulfate Transport via Sodium Symport (Liver)	Proteoglycans and glycosaminoglycan metabolism
Liver_SO4tl	Sulfate Transport, Lysosomal	Proteoglycans and glycosaminoglycan metabolism
Liver_SPC_HSt	Sphingosylphosphorylcholine Transport (Diffusion)	Glycerides and phospholipids metabolism
Liver_SPH1Pte	Transport of (2S,3R)-2-Azaniumyl-3-Hydroxyoctadecyl Phosphate	Glycerides and phospholipids metabolism
Liver_SPHGNte	Passive Diffusion into Extracellular Space	Glycerides and phospholipids metabolism
Liver_SPHINGStg	Sphingosine Intracellular Transport	Glycerides and phospholipids metabolism
Liver_SPHINGStl	Sphingosine Intracellular Transport	Glycerides and phospholipids metabolism
Liver_SPHINGStr	Sphingosine Intracellular Transport	Glycerides and phospholipids metabolism
Liver_SPHK21c	Sphingosine Kinase 2	Glycerides and phospholipids metabolism
Liver_SPHMDAc	Sphingomyelin Deacylase	Glycerides and phospholipids metabolism
Liver_SPHMYLN_HsATPte	Extracellular Transport of Sphingomyeline, Active Transport	Glycerides and phospholipids metabolism
Liver_SPHMYLN_HsATPtebpL	Extracellular Transport of Sphingomyeline, Active Transport (Liver)	Glycerides and phospholipids metabolism
Liver_SPHMYLNte	Vesicle Transport of Sphingomyelin from Golgi to Extracellular	Glycerides and phospholipids metabolism
Liver_SPHMYLNtebpL	Vesicle Transport of Sphingomyelin from Golgi to Extracellular (Liver)	Glycerides and phospholipids metabolism
Liver_SPHMYLNtg	Sphingomyelin Intracellular Transport	Glycerides and phospholipids metabolism
Liver_SPHMYLNtl	Sphingomyelin Intracellular Transport	Glycerides and phospholipids metabolism
Liver_SPHMYLNtl2	Endocytosis of Sphingomyelin	Glycerides and phospholipids metabolism
Liver_SPHMYLNtl2bpL	Endocytosis of Sphingomyelin (Liver)	Glycerides and phospholipids metabolism
Liver_SPHS1Pt2e	Export Mediated by ATP Binding Cassette (ABC) Transporters	Glycerides and phospholipids metabolism
Liver_SPHS1Pte	Sphingosine-1-Phosphate Transport	Glycerides and phospholipids metabolism
Liver_SPMS	Spermidine Synthase	Amino acid and amine metabolism
Liver_SPODM	Superoxide Dismutase	Oxidative stress metabolism
Liver_SPODMe	Superoxide Dismutase, Extracellular	Oxidative stress metabolism
Liver_SPODMm	Superoxide Dismutase	Oxidative stress metabolism
Liver_SPRMS	Spermine Synthase	Amino acid and amine metabolism
Liver_SPRMt2rbpL	Spermine Transport via Proton Antiport (Liver)	Amino acid and amine metabolism
Liver_SPRMTDebpL	Absorption for Spermine Across the Basolateral Side	Amino acid and amine metabolism
Liver_SQLEr	Squalene Epoxidase, Endoplasmic Reticular (NADP)	Steroid metabolism
Liver_SR5AR2r	3-Oxo-5-Alpha-Steroid 4-Dehydrogenase	Steroid metabolism
Liver_SR5ARr	3-Oxo-5-Alpha-Steroid 4-Dehydrogenase	Steroid metabolism
Liver_srtnbpL_bp	Liver_srtn[bpL]_[bp]	Amino acid and amine metabolism
Liver_SRTNt6_2_r	Seratonin Reversible Transport in via Sodium Symport/Potassium Antiport (1:2)	Amino acid and amine metabolism
Liver_SRTNt6_2_rbpL	Seratonin Reversible Transport in via Sodium Symport/Potassium Antiport (1:2) (Liver)	Amino acid and amine metabolism
Liver_SRTNtu	Serotonin Uniport	Amino acid and amine metabolism
Liver_SRTNtubpL	Serotonin Uniport (Liver)	Amino acid and amine metabolism
Liver_ST3GAL22g	CMP-N-Acetylneuraminate-Beta-Galactosamide-Alpha-2, 3-Sialyltransferase, Golgi Apparatus	Glycerides and phospholipids metabolism
Liver_ST3GAL23g	CMP-N-Acetylneuraminate-Beta-Galactosamide-Alpha-2, 3-Sialyltransferase, Golgi Apparatus	Glycerides and phospholipids metabolism
Liver_ST3GAL31g	St3 Beta-Galactoside Alpha-2, 3-Sialyltransferase 3	Heme metabolism
Liver_ST3GAL61g	Type 2 Lactosamine Alpha-2, 3-Sialyltransferase	Heme metabolism
Liver_ST3GAL62g	Type 2 Lactosamine Alpha-2, 3-Sialyltransferase	Heme metabolism
Liver_ST8SIA12	Beta-Galactoside Alpha-2, 3-Sialyltransferase	Glycerides and phospholipids metabolism
Liver_ST8SIA52g	Beta-Galactoside Alpha-2, 3-Sialyltransferase	Glycerides and phospholipids metabolism
Liver_ST8SIA56g	Alpha-2, 8-Sialyltransferase 8E	Heme metabolism
Liver_STCRNte	Transport of O-Octadecanoyl-R-Carnitine	Fatty acid metabolism
Liver_STCRNtr	Transport of O-Octadecanoyl-R-Carnitine	Fatty acid metabolism
Liver_STEETH	Formation of Stearoyl Ethanolamide	Glycerides and phospholipids metabolism
Liver_STRDNCCPT1	Carnitine O-Palmitoyltransferase	Fatty acid metabolism
Liver_STRDNCCPT2	Carnitine Transferase	Fatty acid metabolism
Liver_STRDNCCRNt	Transport into the Mitochondria (Carnitine)	Fatty acid metabolism
Liver_STRDNCt	Fatty Acid Transport via Diffusion	Fatty acid metabolism
Liver_STS1	Steryl-Sulfatase	Steroid metabolism
Liver_STS2	Steryl-Sulfatase	Steroid metabolism
Liver_SUBEACtd	Transport of Suberic Acid by Diffusion	Fatty acid metabolism
Liver_SUBEACtx	Transport of Suberic Acid into Cytosol (Diffusion)	Fatty acid metabolism
Liver_SUBERCACT	Transport of Suberyl Carnitine into Cytosol	Fatty acid metabolism
Liver_SUBERCROT	Production of Suberyl Carnitine	Fatty acid metabolism
Liver_SUBERICACT	Activation of Suberic Acid for Formation of Suberyl Carnitine	Fatty acid metabolism
Liver_SUCCt2m	Succinate Transport, Mitochondrial	Citric acid cycle
Liver_SUCCtp	Succinate Transporter, Peroxisome	Citric acid cycle
Liver_SUCD1m	Succinate Dehydrogenase	Citric acid cycle
Liver_SUCOAS1m	Succinate- Coenzyme A Ligase (GDP-Forming)	Citric acid cycle
Liver_SUCOASm	Succinate- Coenzyme A Ligase (ADP-Forming)	Citric acid cycle
Liver_SULFOX	Sulfite Oxidase	Amino acid and amine metabolism
Liver_T4HCINNMFM	4-Hydroxycinnamate Formation	Ubiquinone synthesis
Liver_T4HCINNMte	Transport of Trans-4-Coumarate, Extracellular	Ubiquinone synthesis
Liver_T4HCINNMtm	Transport of Trans-4-Coumarate, Mitochondrial	Ubiquinone synthesis
Liver_TAGt	Triacylglycerol Transport	Glycerides and phospholipids metabolism
Liver_TALA	Transaldolase	Pentose phosphate pathway
Liver_TAUBETAtc	Transport of Taurine by Beta Transport System	Amino acid and amine metabolism
Liver_TAUPAT1c	Transport of Taurine by Pat1	Amino acid and amine metabolism
Liver_TAURt4_2_r	Taurine Transport (Sodium Symport) (2:1)	Amino acid and amine metabolism
Liver_TAURtcx	Taurine Transport (Sodium Symport) (Cytosol to Peroxisome)	Amino acid and amine metabolism
Liver_TCA3Sabc	Taurocholic acid 3-sulfate ABC bile acid transporter	Bile Acid metabolism
Liver_TCA3St	Taurocholic acid 3-sulfate transport via bicarbonate countertransport	Bile Acid metabolism
Liver_TCASULT	Taurocholic acid sulfotransferase	Bile Acid metabolism
Liver_TCDCA3Sabc	Taurochenodeoxycholic acid 3-sulfate ABC bile acid transporter	Bile Acid metabolism
Liver_TCDCA3St	Taurochenodeoxycholic acid 3-sulfate transport via bicarbonate countertransport	Bile Acid metabolism
Liver_TCDCA6AH	Taurochenodeoxycholic acid 6alpha-hydroxylase	Bile Acid metabolism
Liver_TCDCASULT	Taurochenodeoxycholic acid sulfotransferase	Bile Acid metabolism
Liver_TCHOLAt	Taurocholate Transport via Bicarbonate Antiport	Bile Acid metabolism
Liver_TCHOLAt2	Taurocholate Transport via Sodium Symport	Bile Acid metabolism
Liver_TCHOLAt3	ABC Bile Acid Transporter	Bile Acid metabolism
Liver_TCHOLAtebdL	Bile Acid Intracellular Transport (Liver)	Bile Acid metabolism
Liver_TDCA3Sabc	Taurodeoxycholic acid 3-sulfate ABC bile acid transporter	Bile Acid metabolism
Liver_TDCA3St	Taurodeoxycholic acid 3-sulfate transport via bicarbonate countertransport	Bile Acid metabolism
Liver_TDCASULT	Taurodeoxycholic acid sulfotransferase	Bile Acid metabolism
Liver_TDCHOLAtebdL	Bile Acid Intracellular Transport (Liver)	Bile Acid metabolism
Liver_TDCRNe	Transport of Myristoyl Carnitine into Extra Cellular Space	Fatty acid metabolism
Liver_TETDECA511ACt	Transport of Cis-5, 8-Tetradecadienoic Acid, Active Transport	Nucleotide and energy metabolism
Liver_TETDECA511ACtd	Transport of Cis-5, 8-Tetradecadienoic Acid, Diffusion
Liver_TETDECAETH	Formation of C14:0-Ethanolamide	Glycerides and phospholipids metabolism
Liver_THBPTt	Transport of 5,6,7,8-Tetrahydrobiopterin	Tetrahydrobiopterin metabolism
Liver_THCHOLSTOICt	Transport of 3Alpha, 7Alpha, 12Alpha-Trihydroxy-5Beta-Cholestanoate, Sodium Symport	Bile Acid metabolism
Liver_THCHOLSTOICtbdL	Lipid, Flip-Flop Intracellular TransportTransport of 3Alpha, 7Alpha, 12Alpha-Trihydroxy-5Beta-Cholestanoate, Sodium Symport (Liver)	Bile Acid metabolism
Liver_THCHOLSTOICtm	Lipid, Flip-Flop Intracellular Transport	Bile Acid metabolism
Liver_THCRMtl	Trihexosyl Ceramide Transport, Lysosomal	Glycerides and phospholipids metabolism
Liver_THD1m	NAD (P) Transhydrogenase	NAD metabolism
Liver_THEXDDm	Hydrolysis of Trans7, 10-Hexadecadienoylcoa to 7Z, 10Z-Hexadecadienoic Acid	Fatty acid metabolism
Liver_THEXDDte	Transport of 7Z, 10Z-Hexadecadienoic Acid into Extracellular Space	Fatty acid metabolism
Liver_THEXDDtm	Transport of 7Z, 10Z-Hexadecadienoic Acid into Cytosol	Fatty acid metabolism
Liver_THFt2	Tetrahydrofolate Transport via Anion Antiport	Folate metabolism
Liver_THMDt2r	Thymidine Transport in via Proton Symport Reversible	Nucleotide and energy metabolism
Liver_THMDt4	Thymidine Transport in via Sodium Symport	Nucleotide and energy metabolism
Liver_THMDt5le	Thymidine Transport (1:2 Na/Thymd Symport)	Nucleotide and energy metabolism
Liver_THMMPt4	Thiamine Monophosphate Transport in via Anion Antiport	Thiamine metabolism
Liver_THMMPtrbc	Thiamine Monophosphate Transport (Passive - Red Blood Cell)	Thiamine metabolism
Liver_THMt3	Thiamine Transport in via Proton Antiport	Thiamine metabolism
Liver_THMTP	Thiamine-Triphosphatase	Thiamine metabolism
Liver_THMTPt	Thiamine Triphosphate Transport in via Anion Antiport	Thiamine metabolism
Liver_THRACm	Acetylation of Threonine	Amino acid and amine metabolism
Liver_THRALANaEx	L-Alanine/L-Threonine Na-Dependent Exchange (Thr-L In)	Amino acid and amine metabolism
Liver_THRASNNaEx	L-Threonine/L-Asparagine Na-Dependent Exchange (Thr-L In)	Amino acid and amine metabolism
Liver_THRCYSNaEx	L-Cysteine/L-Threonine Na-Dependent Exchange (Thr-L In)	Amino acid and amine metabolism
Liver_THRD_L	L-Threonine Deaminase	Amino acid and amine metabolism
Liver_THRGLNexR	L-Threonine/Glycine Reversible Antiport	Amino acid and amine metabolism
Liver_THRGLNNaEx	L-Threonine/L-Glutamine Na-Dependent Exchange (Thr-L In)	Amino acid and amine metabolism
Liver_THRGLYexR	L-Threonine/Glycine Reversible Antiport	Amino acid and amine metabolism
Liver_THRNTt	Transport of L-Threonate by Active Transport	Vitamin C metabolism
Liver_THRSERNaEx	L-Serine/L-Threonine Na-Dependent Exchange (Thr-L In)	Amino acid and amine metabolism
Liver_THRt4	L-Threonine via Sodium Symport	Amino acid and amine metabolism
Liver_THYMDt1	Thymd Transport	Nucleotide and energy metabolism
Liver_THYMDt1bpL	Thymd Transport (Liver)	Nucleotide and energy metabolism
Liver_THYMDtm	Thymd Transport	Nucleotide and energy metabolism
Liver_THYMDtr2bpL	Transport of Thymidine	Nucleotide and energy metabolism
Liver_THYMt	Thymine Reversible Transport via Faciliated Diffusion	Nucleotide and energy metabolism
Liver_THYOCHOLabc	taurohyocholic acid ABC bile acid transporter	Bile Acid metabolism
Liver_THYOCHOLabcbdL	THYOCHOLabc (Liver)	Bile Acid metabolism
Liver_THYOCHOLt	taurohyocholic acid transport via bicarbonate countertransport	Bile Acid metabolism
Liver_THYOCHOLt2	taurohyocholic acid transport via sodium cotransport	Bile Acid metabolism
Liver_THYOCHOLt2bpL	THYOCHOLt2 (Liver)	Bile Acid metabolism
Liver_THYOCHOLtbpL	THYOCHOLtTHYOCHOLt2 (Liver)	Bile Acid metabolism
Liver_THYOXt	T4 Transport via Bicarbonate Antiport	Amino acid and amine metabolism
Liver_THYOXt2	T4 Transport via Facilitated Diffusion	Amino acid and amine metabolism
Liver_TKT1	Transketolase	Pentose phosphate pathway
Liver_TKT2	Transketolase	Pentose phosphate pathway
Liver_TMABADH	4-Trimethylaminobutyraldehyde Dehydrogenase	Amino acid and amine metabolism
Liver_TMAOOx	Flavin-Containing Monooxygenase (previously HMR_9514)	TMAO metabolism
Liver_TMAOtr	Transport of trimethylamide N-oxide	TMAO metabolism
Liver_TMAtr	Transport of trimethylamide	TMAO metabolism
Liver_TMDK1	Thymidine Kinase (ATP:Thymidine)	Nucleotide and energy metabolism
Liver_TMDK1m	Thymidine Kinase (ATP:Thymidine)	Nucleotide and energy metabolism
Liver_TMDPK	Thiamin Pyrophosphokinase (Ec 2.7.6.2)	Thiamine metabolism
Liver_TMDPP	Thymidine Phosphorylase	Nucleotide and energy metabolism
Liver_TMDPPK	Thiamine-Diphosphate Kinase	Thiamine metabolism
Liver_TMDS	Thymidylate Synthase	Nucleotide and energy metabolism
Liver_TMLYSOX	Trimethyllysine Dioxygenase	Amino acid and amine metabolism
Liver_TMLYStd	Transport of N6, N6, N6-Trimethyl-L-Lysine, Diffusion	Amino acid and amine metabolism
Liver_TMNDNCCPT1	Carnitine O-Palmitoyltransferase	Fatty acid metabolism
Liver_TMNDNCCPT2	Carnitine Transferase	Fatty acid metabolism
Liver_TMNDNCt	Fatty Acid Transport via Diffusion	Fatty acid metabolism
Liver_TPI	Triose-Phosphate Isomerase	Glycolysis/gluconeogenesis
Liver_TRDR	Thioredoxin Reductase (NADPH)	Nucleotide and energy metabolism
Liver_TREH	Alpha, Alpha-Trehalase	Glycolysis/gluconeogenesis
Liver_TREHe	Alpha, Alpha-Trehalase	Glycolysis/gluconeogenesis
Liver_TREt	Transport of Trehalose, Reversible	Glycolysis/gluconeogenesis
Liver_TRIDECETH	Formation of C13:0-Ethanolamide	Glycerides and phospholipids metabolism
Liver_TRIODTHYSUFt	Triiodothyronine Sulfate Transport (Diffusion)	Amino acid and amine metabolism
Liver_TRIODTHYSULT	Triiodothyronine Sulfotransferase	Amino acid and amine metabolism
Liver_TRIODTHYt	T3 Transport via Bicarbonate Antiport	Amino acid and amine metabolism
Liver_TRIODTHYt2	T3 Transport via Facilitated Diffusion	Amino acid and amine metabolism
Liver_TRIOK	Triokinase	Glycolysis/gluconeogenesis
Liver_TRPO2	L-Tryptophan:Oxygen 2, 3-Oxidoreductase (Decyclizing)	Amino acid and amine metabolism
Liver_TRPt	L-Tryptophan Transport	Amino acid and amine metabolism
Liver_TRPt4	L-Tryptophan Transport in via Sodium Symport	Amino acid and amine metabolism
Liver_TRYPTAOX	Tryptamine:Oxygen Oxidoreductase (Deaminating) (Flavin-Containing)	Amino acid and amine metabolism
Liver_TRYPTAte	Tryptaminium Transport, Cytosol	Amino acid and amine metabolism
Liver_TSTSTERONEt	Testosterone Transport	Steroid metabolism
Liver_TSTSTERONEtr	Testosterone Intracellular Transport	Steroid metabolism
Liver_TSULt4_3bpL	Thiosulfate Transport via Sodium Symport (Liver)	Miscellaneous
Liver_TTDCAtr	Tetradecanoate (Transport)	Fatty acid metabolism
Liver_TTDCEAATP	Active Transport of Tetradecenoate (N-C14:1)	Fatty acid metabolism
Liver_TTDCEAt	Transport of Tetradecenoate (N-C14:1), Diffusion	Fatty acid metabolism
Liver_TTDCPT2	Carnitine Transferase	Fatty acid metabolism
Liver_TTDCRNNAt	Transport of Tetradecanoyl Carnitine, Sodium Symport	Fatty acid metabolism
Liver_TTDCRNt	Transport into the Mitochondria (Carnitine)	Fatty acid metabolism
Liver_TUDCA3Sabc	Tauroursodeoxycholic acid 3-sulfate ABC bile acid transporter	Bile Acid metabolism
Liver_TUDCA3St	Tauroursodeoxycholic acid 3-sulfate transport via bicarbonate countertransport	Bile Acid metabolism
Liver_TUDCASULT	Tauroursodeoxycholic acid sulfotransferase	Bile Acid metabolism
Liver_TYMte	Tyraminium Transport, Cytosol	Amino acid and amine metabolism
Liver_TYMte2	Tyraminium Proton Symport, Cytosol	Amino acid and amine metabolism
Liver_TYRCBOX	L-Tyrosine Carboxy-Lyase	Amino acid and amine metabolism
Liver_TYRt	L-Tyrosine Transport	Amino acid and amine metabolism
Liver_TYRt4	L-Tyrosine Transport in via Sodium Symport	Amino acid and amine metabolism
Liver_TYRTA	Tyrosine Transaminase	Amino acid and amine metabolism
Liver_TYRTAm	Tyrosine Transaminase, Mitochondrial	Amino acid and amine metabolism
Liver_UAG2EMAi	UDP-N-Acetyl-D-Glucosamine 2-Epimerase (Hydrolysis)	Aminosugar metabolism
Liver_UAG4E	UDP-N-Acetylglucosamine 4-Epimerase	Aminosugar metabolism
Liver_UAGDP	UDP-N-Acetylglucosamine Diphosphorylase	Aminosugar metabolism
Liver_UCHOLabc	Ursocholic acid ABC bile acid transporter	Nucleotide and energy metabolism
Liver_UCHOLabcbdL	UCHOLabc (Liver)	Nucleotide and energy metabolism
Liver_UCHOLt	Ursocholic acid transport via bicarbonate countertransport	Miscellaneous
Liver_UDCA3Sabc	Ursodeoxycholic acid 3-sulfate ABC bile acid transporter	Bile Acid metabolism
Liver_UDCA3St	Ursodeoxycholic acid 3-sulfate transport via bicarbonate countertransport	Bile Acid metabolism
Liver_UDCASULT	Ursodeoxycholic acid sulfotransferase	Bile Acid metabolism
Liver_UDCHOLt	Ursodeoxycholic acid transport via bicarbonate countertransport	Bile Acid metabolism
Liver_UDCHOLtbdL	UDCHOLtUDCHOLt2 (Liver)	Bile Acid metabolism
Liver_UDCHOLtbpL	UDCHOLtUDCHOLt2 (Liver)	Bile Acid metabolism
Liver_UDPACGALtl	UDPacgal Intracellular Transport	Aminosugar metabolism
Liver_UDPDOLPT_L	UDPglucose:Dolichyl-Phosphate Beta-D-Glucosyltransferase (Liver)	Proteoglycans and glycosaminoglycan metabolism
Liver_UDPG4E	UDPglucose 4-Epimerase	Glycolysis/gluconeogenesis
Liver_UDPGALtg	UDP-Gal Golgi Transport via CMP Antiport	Nucleotide and energy metabolism
Liver_UDPGD	UDPglucose 6-Dehydrogenase	Glycolysis/gluconeogenesis
Liver_UDPGLCAter	UDPglca Endoplasmic Reticulum Transport via UMP Antiport	Nucleotide and energy metabolism
Liver_UDPGLCAtg	UDPglca Golgi Transport via UMP Antiport	Nucleotide and energy metabolism
Liver_UDPGLCter	UDP-Glc Endoplasmic Reticulum Transport via CMP Antiport	Glycolysis/gluconeogenesis
Liver_UDPGLCURtr	Transport of UDP-Glucuronate	Proteoglycans and glycosaminoglycan metabolism
Liver_UDPGLDCg	UDP-D-Glucuronate Decarboxylase, Golgi Apparatus	Nucleotide and energy metabolism
Liver_UDPtl	UDP Intracellular Transport	Proteoglycans and glycosaminoglycan metabolism
Liver_UDPXYLter	UDP-Xyl Endoplasmic Reticular Transport via CMP Antiport	Nucleotide and energy metabolism
Liver_UDPXYLtg	UDP-Xyl Golgi Transport via CMP Antiport	Nucleotide and energy metabolism
Liver_UGALGTg	UDPgalactose:D-Glucose 4-Beta-D-Galactosyltransferase, Golgi Apparatus	Glycolysis/gluconeogenesis
Liver_UGALNACtg	UDP-Galnac Golgi Transport via CMP Antiport	Nucleotide and energy metabolism
Liver_UGCG	Ceramide Glucosyltransferase	Glycerides and phospholipids metabolism
Liver_UGLCNACtg	UDP-GlcNac Golgi Transport via CMP Antiport	Nucleotide and energy metabolism
Liver_UGLT	UDPglucose-Hexose-1-Phosphate Uridylyltransferase	Glycolysis/gluconeogenesis
Liver_UGT1A10c	UDP-Glucuronosyltransferase 1-10 Precursor, Cytosol	Heme metabolism
Liver_UGT1A10r	UDP-Glucuronosyltransferase 1-10 Precursor, Microsomal	Steroid metabolism
Liver_UGT1A2r	UDP-Glucuronosyltransferase 1-10 Precursor, Microsomal	Steroid metabolism
Liver_UGT1A3r	UDP-Glucuronosyltransferase 1-10 Precursor, Microsomal	Steroid metabolism
Liver_UGT1A5r2	UDP-Glucuronosyltransferase 1-10 Precursor, Microsomal (13-Cis)	Vitamin A metabolism
Liver_UMPK	UMP Kinase	Nucleotide and energy metabolism
Liver_UNK3r	2-Keto-4-Methylthiobutyrate Transamination, Reversible	Amino acid and amine metabolism
Liver_UPP3S	Uroporphyrinogen-Iii Synthase	Heme metabolism
Liver_UPPDC1	Uroporphyrinogen Decarboxylase (Uroporphyrinogen Iii)	Heme metabolism
Liver_UPPN	B-Ureidopropionase	Nucleotide and energy metabolism
Liver_URAt	Uracil Transport via Faciliated Diffusion	Nucleotide and energy metabolism
Liver_URATEt	Urate Export from Cytosol	Nucleotide and energy metabolism
Liver_URATEtx	Urate Export from Peroxisome	Nucleotide and energy metabolism
Liver_URCANt	Transport of Urocanate	Amino acid and amine metabolism
Liver_URCN	Urocanase	Amino acid and amine metabolism
Liver_UREAt	Urea Transport via Facilitate Diffusion	Amino acid and amine metabolism
Liver_UREAt5	Urea, Water Symport	Amino acid and amine metabolism
Liver_UREAtm	Urea Transport via Diffusion	Amino acid and amine metabolism
Liver_URIDK2m	Uridylate Kinase (dUMP), Mitochondrial	Nucleotide and energy metabolism
Liver_URIDK3	ATP:dUMP Phosphotransferase	Nucleotide and energy metabolism
Liver_URIK1	Uridine Kinase (ATP:Uridine)	Nucleotide and energy metabolism
Liver_URIt	Uridine Faciliated Transport in Cytosol	Nucleotide and energy metabolism
Liver_URIt2r	Uridine Transport in via Proton Symport Reversible	Nucleotide and energy metabolism
Liver_URIt4	Uridine Transport in via Sodium Symport	Nucleotide and energy metabolism
Liver_URIt5le	Transport of Uridine via Sodium Symport (1:2)	Nucleotide and energy metabolism
Liver_URSCHOLCOAc	Formation of Ursodeoxycholyl Coa	Bile Acid metabolism
Liver_VALt4	L-Valine Transport in via Sodium Symport	Amino acid and amine metabolism
Liver_VALt5m	Valine Reversible Mitochondrial Transport	Amino acid and amine metabolism
Liver_VALTA	Valine Transaminase	Amino acid and amine metabolism
Liver_VALTAm	Valine Transaminase, Mitochondiral	Amino acid and amine metabolism
Liver_VALtec	L-Valine Transport via Diffusion (Extracellular to Cytosol)	Amino acid and amine metabolism
Liver_VD3	Vitamin D3 Formation	Vitamin D metabolism
Liver_VITD3t	Vitamin D3 Release	Vitamin D metabolism
Liver_VITEtl	Efflux of Alpha-Tocopherol into the Lyphatics in Chylomicrons	Nucleotide and energy metabolism
Liver_VITKtl	Transport of Vitamin K into Lymph
Liver_VLCS2p	Very-Long-Chain-Fatty-Acid Coenzyme A Ligase	Bile Acid metabolism
Liver_VLCS2r	Very-Long-Chain-Fatty-Acid Coenzyme A Ligase	Bile Acid metabolism
Liver_VLCSp	Very-Long-Chain-Fatty-Acid Coenzyme A Ligase	Bile Acid metabolism
Liver_VLCSr	Very-Long-Chain-Fatty-Acid Coenzyme A Ligase	Bile Acid metabolism
Liver_WHARACHDt	Transport of W-Hydroxyl Arachidonic Acid, Active Transport	Fatty acid metabolism
Liver_WHTSTSTERONEte	Omega Hydroxy Testosterone Transport	Steroid metabolism
Liver_WHTSTSTERONEtr	Omega Hydroxy Testosterone Transport	Steroid metabolism
Liver_XANDp	Xanthine Dehydrogenase, Peroxisomal	Nucleotide and energy metabolism
Liver_XANtx	Xanthine Diffusion in Peroxisome	Nucleotide and energy metabolism
Liver_XAO2x	Xanthine Oxidase	Nucleotide and energy metabolism
Liver_XAOx	Xanthine Oxidase, Peroxisomal	Nucleotide and energy metabolism
Liver_XMPtr	Transport of XMP	Nucleotide and energy metabolism
Liver_XOL24OH24G3Sabc	(24S)-24-Hydroxycholesterol-24glucuronide 3-sulfate ABC bile acid transporter	Bile Acid metabolism
Liver_XOL24OH24GSr	UDP-Glucuronosyltransferase (UGT) ((24S)-24-Hydroxycholesterol)	Bile Acid metabolism
Liver_XOL24OH24GSULT	(24S)-24-Hydroxycholesterol-24glucuronide sulfotransferase	Bile Acid metabolism
Liver_XOL24OH24Gte	Glucuronidated bile acid excretion (XOL24OH-24G)	Bile Acid metabolism
Liver_XOL24OH24Gtr	Glucuronidated Compound Transport (XOL24OH-24G)	Bile Acid metabolism
Liver_XOL25OHte	Transport of 25-Hydroxycholesterol, Extracellular Space, within Lipoproteins	Bile Acid metabolism
Liver_XOL25OHtr	Transport of 25-Hydroxycholesterol, Endoplasmatic Reticulum, within Lipoproteins	Bile Acid metabolism
Liver_XOL27OHtm	27 Hydroxy Cholesterol Transport	Bile Acid metabolism
Liver_XOL27OHtmc	Transport of 26-Hydroxycholesterol, Intracellular	Bile Acid metabolism
Liver_XOL7AH2tm	Lipid, Flip-Flop Intracellular Transport	Bile Acid metabolism
Liver_XOL7AONEtr	Lipid, Flip-Flop Intracellular Transport	Bile Acid metabolism
Liver_XOLDIOLONEt	Lipid, Flip-Flop Intracellular Transport	Bile Acid metabolism
Liver_XOLEST2te	Cholesterol Ester Transporter	Steroid metabolism
Liver_XOLEST2tebdL	Cholesterol Ester Transporter (Liver)	Steroid metabolism
Liver_XOLTRI24tc	24 Trihydroxy Cholesterol Transport	Bile Acid metabolism
Liver_XOLTRI24te	24 Trihydroxy Cholesterol Transport	Bile Acid metabolism
Liver_XOLTRI27tc	27 Trihydroxy Cholesterol Transport	Bile Acid metabolism
Liver_XOLTRI27te	27 Trihydroxy Cholesterol Transport	Bile Acid metabolism
Liver_XOLTRIOLtm	Lipid, Flip-Flop Intracellular Transport	Bile Acid metabolism
Liver_XSERtg	Xyl-L-Ser (Protein) Transport from Endoplasmic Reticulum to Golgi Apparatus	Proteoglycans and glycosaminoglycan metabolism
Liver_XTSNtr	Transport of Xanthosine	Nucleotide and energy metabolism
Liver_XYLK	Xylulokinase	Pentose phosphate pathway
Liver_XYLt	D-Xylose Reversible Transport	Proteoglycans and glycosaminoglycan metabolism
Liver_XYLTD_Dr	Xylitol Dehydrogenase (D-Xyulose-Forming)	Pentose phosphate pathway
Liver_XYLTer	UDP-Xylose:Protein Xylosyltransferase, Endoplasmic Reticulum	Proteoglycans and glycosaminoglycan metabolism
Liver_XYLtly	Xylose Efflux from Lysosome	Proteoglycans and glycosaminoglycan metabolism
Liver_XYLTt	Xylitol Transport via Passive Diffusion	Pentose phosphate pathway
Liver_XYLUR	Xylulose Reductase	Pentose phosphate pathway
Muscle_12HPETATP	Transport of 12-Hydroperoxyeicosa-5, 8, 10, 14-Tetraenoate, by FATP	Fatty acid metabolism
Muscle_12PPDRte	Assumed Passive Diffusion into Extracellular Space	Glycolysis/gluconeogenesis
Muscle_13_CIS_RETNte	Transport of 13-Cis-Retinoate	Vitamin A metabolism
Muscle_1PPDCRp	Delta1-Piperideine-2-Carboxylate Reductase, Perixosomal	Amino acid and amine metabolism
Muscle_24_25DHVITD3t	24, 25-Dihydroxyvitamin D3 Transport from Cytoplasm	Vitamin D metabolism
Muscle_24_25DHVITD3tm	24, 25-Dihydroxyvitamin D3 Transport from Mitochondria	Vitamin D metabolism
Muscle_24_25VITD3Hm	24R-Vitamin D-25-Hydroxylase (D3)	Vitamin D metabolism
Muscle_25HVITD3tin_m	25-Hydroxyvitamin D3 Transport in Mitochondria	Vitamin D metabolism
Muscle_2AMACHYD	2-Aminoacrylate Hydrolysis	Amino acid and amine metabolism
Muscle_2AMADPTm	L-2-Aminoadipate Shuttle (Cytosol/Mitochondria)	Amino acid and amine metabolism
Muscle_2HBt2	2-Hydroxybutyrate Symport with Proton	Fatty acid metabolism
Muscle_2M3HBUc	Formation of 2-Methyl-3-Hydroxy-Butyrate	Amino acid and amine metabolism
Muscle_2M3HBUte	Transport of 2-Methyl-3-Hydroxy-Butyrate, Extracellular	Amino acid and amine metabolism
Muscle_2M3HBUtm	Transport of 2-Methyl-3-Hydroxy-Butyrate, Mitochondrial	Amino acid and amine metabolism
Muscle_2MB2COAc	Transport of 2-Methylcrotonoyl Coenzyme A into Cytosol	Fatty acid metabolism
Muscle_2OXOADOXm	2-Oxoadipate:Lipoamde 2-Oxidoreductase (Decarboxylating And Acceptor-Succinylating), Mitochondrial	Amino acid and amine metabolism
Muscle_2PGtr	Transport of 2-Phospho-D-Glycerate	Glycolysis/gluconeogenesis
Muscle_34DHPHELAT1tc	Transport of 3, 4-Dihydroxy-L-Phenylalanine by Lat1 in Association with 4F2Hc, Across the Apical Surface of the Membranes	Amino acid and amine metabolism
Muscle_34DHPHEt	3, 4-Dihydroxy-L-Phenylalanine Transport	Amino acid and amine metabolism
Muscle_34HPLtm	Transport of 3-(4-Hydroxyphenyl)Lactate, Mitochondrial	Ubiquinone synthesis
Muscle_34HPPte	Transport of 3- (4-Hydroxyphenyl)Pyruvate	Amino acid and amine metabolism
Muscle_35CGMPtn	35CGMP Nuclear Transport	Nucleotide and energy metabolism
Muscle_3DPHBH1	Hydroxylation of 3-Decaprenyl-4-Hydroxybenzoate (NADH)	Ubiquinone synthesis
Muscle_3DPHBH2	Hydroxylation of 3-Decaprenyl-4-Hydroxybenzoate (NADPH)	Ubiquinone synthesis
Muscle_3DSPHR	3-Dehydrosphinganine Reductase	Glycerides and phospholipids metabolism
Muscle_3HBCDm	3-Hydroxybutyryl Coenzyme A Dehydratase, Mitochondrial	Butanoate metabolism
Muscle_3HBCOAHLm	3-Hydroxyisobutyryl Coenzyme A Hydrolase, Mitochondrial	Amino acid and amine metabolism
Muscle_3HBCOARc	Transport of (R)-3-Hydroxybutanoyl Coenzyme A into Cytosol	Fatty acid metabolism
Muscle_3HIVAcm	Formation of 3-Hydroxy-Isovalerate	Amino acid and amine metabolism
Muscle_3HIVActe	Transport of 3-Hydroxy-Isovalerate, Extracellular	Amino acid and amine metabolism
Muscle_3HIVActm	Transport of 3-Hydroxy-Isovalerate, Mitochondrial	Amino acid and amine metabolism
Muscle_3HMPtd	Transport of 3-Hydroxy-2-Methylpropanoate, Diffusion	Amino acid and amine metabolism
Muscle_3HMPtm	Transport of 3-Hydroxy-Isobutyrate, Mitochondrial	Amino acid and amine metabolism
Muscle_3MGLUTACc	Formation of 3-Methyl-Glutaconate	Amino acid and amine metabolism
Muscle_3MGLUTACte	Transport of 3-Methyl-Glutaconate, Extracellular	Amino acid and amine metabolism
Muscle_3MGLUTACtm	Transport of 3-Methyl-Glutaconate, Mitochondrial	Amino acid and amine metabolism
Muscle_3MOBt2im	3-Methyl-2-Oxobutanoate Mitochondrial Transport via Proton Symport	Amino acid and amine metabolism
Muscle_3MOPt2im	3-Methyl-2-Oxopentanoate Mitochondrial Transport via Proton Symport	Amino acid and amine metabolism
Muscle_3PGtr	Transport of 3-Phospho-D-Glycerate	Glycolysis/gluconeogenesis
Muscle_3SALAASPm	Cysteinesulfinate-Aspartate Mitochondrial Shuttle	Amino acid and amine metabolism
Muscle_3SALACBOXL	3-Sulfino-L-Alanine Carboxy-Lyase	Amino acid and amine metabolism
Muscle_3SALAOX	Cysteinesulfinic Acid Oxidase	Amino acid and amine metabolism
Muscle_3SALATAi	3-Sulfino-Alanine Transaminase (Irreversible)	Amino acid and amine metabolism
Muscle_3SALATAim	3-Sulfino-Alanine Transaminase (Irreversible), Mitochondrial	Amino acid and amine metabolism
Muscle_3SPYRSP	3-Sulfinopyruvate Hydrolase (Spotaneous Reaction)	Amino acid and amine metabolism
Muscle_3SPYRSPm	3-Sulfinopyruvate Hydrolase (Spotaneous Reaction), Mitochondrial	Amino acid and amine metabolism
Muscle_4AABUTNt	Diffusion of 4-Acetamidobutanoate	Amino acid and amine metabolism
Muscle_4ABUTtm	4-Aminobutanoate Mitochondrial Transport via Diffusion	Amino acid and amine metabolism
Muscle_4HBZCOAFm	4-Hydroxybenzoyl Coenzyme A Formation	Ubiquinone synthesis
Muscle_4HBZFm	4-Hydroxybenzoate Formation	Ubiquinone synthesis
Muscle_4HPRO_LTte	Transport of Trans-4-Hydroxy-L-Proline	Amino acid and amine metabolism
Muscle_4HPROLTASCT1	Transport of Hydroxy-Proline	Amino acid and amine metabolism
Muscle_4MOPt2im	4-Methyl-2-Oxopentanoate Mitochondrial Transport via Proton Symport	Amino acid and amine metabolism
Muscle_4OHPROIMINOtc	Transport of L-Oh-Proline by the Apical Imino Amino Acid Transporters in Kidney And Intestine	Amino acid and amine metabolism
Muscle_4PYRDX	4-Pyridoxal Secretion	Vitamin B6 metabolism
Muscle_56DURAt	Transport of 5, 6-Dihydrouracil, Sodium Symport	Nucleotide and energy metabolism
Muscle_5AOPtm	5-Aminolevulinate Mitochondrial Transport	Heme metabolism
Muscle_5HLTDL	5-Hydroxy-L-Tryptophan Decarboxy-Lyase	Amino acid and amine metabolism
Muscle_5MTAte	Transport of 5-S-Methyl-5-Thioadenosine	Amino acid and amine metabolism
Muscle_5OXPROt	Transport of 5-Oxoprolinate	Oxidative stress metabolism
Muscle_7DHCHSTEROLtd	Transport of Cholesta-5, 7-Dien-3Beta-Ol, Diffusion	Steroid metabolism
Muscle_A4GALTc	Lactosylceramide 4-Alpha-Galactosyltransferase	Glycerides and phospholipids metabolism
Muscle_A4GNT2g	Alpha 1, 4-N-Acetylglucosaminyltransferase, Golgi Apparatus	Proteoglycans and glycosaminoglycan metabolism
Muscle_AASAD3m	L-Aminoadipate-Semialdehyde Dehydrogenase (NADH), Mitochondrial	Amino acid and amine metabolism
Muscle_ABO9g	Abo Blood Group (Transferase A, Alpha 1-3-N-Acetylgalactosaminyltransferase	Heme metabolism
Muscle_ABTArm	4-Aminobutyrate Transaminase, Reversible, Mitochondrial	Amino acid and amine metabolism
Muscle_ABUTD	Aminobutyraldehyde Dehydrogenase	Amino acid and amine metabolism
Muscle_ABUTt2r	Transport of 4-Aminobutyrate via Proton Symport, Reversible	Amino acid and amine metabolism
Muscle_ACACT10m	Acetyl Coenzyme A C-Acetyltransferase, Mitochondrial	Amino acid and amine metabolism
Muscle_ACACT1r	Acetyl Coenzyme A C-Acetyltransferase	Amino acid and amine metabolism
Muscle_ACACT1rm	Acetyl Coenzyme A C-Acetyltransferase, Mitochondrial	Amino acid and amine metabolism
Muscle_ACACT1x	Acetyl Coenzyme A C-Acetyltransferase	Steroid metabolism
Muscle_ACACt2	Acetoacetate Transport via Proton Symport	Steroid metabolism
Muscle_ACACt2m	Acetoacetate Mitochondrial Transport via H+ Symport	Steroid metabolism
Muscle_ACACT4p	Acetyl Coenzyme A C-Acetyltransferase (Octanoyl Coenzyme A), Peroxisomal	Fatty acid metabolism
Muscle_ACACT5p	Acetyl Coenzyme A C-Acyltransferase (Decanoyl Coenzyme A), Peroxisomal	Fatty acid metabolism
Muscle_ACACT6p	Acetyl Coenzyme A C-Acetyltransferase (Dodecanoyl), Peroxisomal	Fatty acid metabolism
Muscle_ACACT7p	Acetyl Coenzyme A Acyltransferase (Tetradecanoyl Coenzyme A), Peroxisomal	Fatty acid metabolism
Muscle_ACACtx	Acetoacetate Intracellular Transport Unknown Mechanism	Steroid metabolism
Muscle_ACCOACm	Acetyl Coenzyme A Carboxylase, Beta Isoform	Fatty acid metabolism
Muscle_ACCOAtr	Acetyl Coenzyme A Transport	Fatty acid metabolism
Muscle_ACER22g	Alkaline Ceramidase 2 (Acer2) Or Alkaline Ceramidase 3 (Acer3)	Glycerides and phospholipids metabolism
Muscle_ACGALK	N-Acetylgalactosamine Kinase	Aminosugar metabolism
Muscle_ACGALK2	N-Acetylgalactosamine Kinase (ITP)	Aminosugar metabolism
Muscle_ACGALtly	N-Acetyl-Galactosamine Lysosomal Efflux	Proteoglycans and glycosaminoglycan metabolism
Muscle_ACGAM6PSi	N-Acetylglucosamine-6-Phosphate Synthase	Aminosugar metabolism
Muscle_ACGAMK	N-Acetylglucosamine Kinase	Aminosugar metabolism
Muscle_ACGAMPM	Phosphoacetylglucosamine Mutase	Aminosugar metabolism
Muscle_ACGAMtly	N-Acetyl-Glucosamine Lysosomal Efflux	Proteoglycans and glycosaminoglycan metabolism
Muscle_ACGLUtd	Transport of N-Acetyl-L-Glutamate, Diffusion	Amino acid and amine metabolism
Muscle_ACGLUtm	Transport of N-Acetyl-L-Glutamate, Mitochondrial	Amino acid and amine metabolism
Muscle_ACGSm	N-Acteylglutamate Synthase, Mitochondrial	Amino acid and amine metabolism
Muscle_ACHEe	Acetylcholinesterase	Glycerides and phospholipids metabolism
Muscle_ACHOMm	Acetylation of Homoserine	Amino acid and amine metabolism
Muscle_ACHOMte	Transport of Acetyl Homoserine, Extracellular	Amino acid and amine metabolism
Muscle_ACHOMtm	Transport of Acetyl Homoserine, Intracellular	Amino acid and amine metabolism
Muscle_ACNACNGAL14ACGLCGALGLUSIDEte	Blood Group Intracellular Transport	Heme metabolism
Muscle_ACNACNGAL14ACGLCGALGLUSIDEtg	Blood Group Intracellular Transport	Heme metabolism
Muscle_ACNAMt2	N-Acetylneuraminate Proton Symport	Glycerides and phospholipids metabolism
Muscle_ACOAD10m	Acyl Coenzyme A Dehydrogenase (2-Methylbutanoyl Coenzyme A), Mitochondrial	Amino acid and amine metabolism
Muscle_ACOAD1fm	Acyl Coenzyme A Dehydrogenase (Butanoyl Coenzyme A), Mitochondrial	Butanoate metabolism
Muscle_ACOAD8m	Acyl Coenzyme A Dehydrogenase (Isovaleryl Coenzyme A), Mitochondrial	Amino acid and amine metabolism
Muscle_ACOAD9m	Acyl Coenzyme A Dehydrogenase (Isobutyryl Coenzyme A), Mitochondrial	Amino acid and amine metabolism
Muscle_ACOAHi	Acetyl Coenzyme A Hydrolase	Fatty acid metabolism
Muscle_ACOAO7p	Acyl Coenzyme A Oxidase (Hexadecanoyl Coenzyme A), Peroxisomal	Fatty acid metabolism
Muscle_ACONT	Aconitase	Citric acid cycle
Muscle_ACONTm	Aconitate Hydratase	Citric acid cycle
Muscle_ACRNtm	O-Acetylcarnintine Transport into Mitochondria via Diffusion	Fatty acid metabolism
Muscle_ACRNtr	Transport of Acetyl Carnitine	Fatty acid metabolism
Muscle_ACS	Acetyl Coenzyme A Synthetase	Glycolysis/gluconeogenesis
Muscle_ACSm	Acetyl Coenzyme A Synthetase	Glycolysis/gluconeogenesis
Muscle_ACtg	Acetate Transport, Golgi Apparatus	Glycolysis/gluconeogenesis
Muscle_ACYP	Acylphosphatase	Glycolysis/gluconeogenesis
Muscle_ADA	Adenosine Deaminase	Nucleotide and energy metabolism
Muscle_ADAe	Adenosine Deaminase, Extracellular	Nucleotide and energy metabolism
Muscle_ADCim	Acetoacetate Decarboxylation (Irreversible), Mitochondrial	Fatty acid metabolism
Muscle_ADEt	Adenine Reversible Transport, Cytosol	Nucleotide and energy metabolism
Muscle_ADK1	Adenylate Kinase	Nucleotide and energy metabolism
Muscle_ADK1m	Adenylate Kinase, Mitochondrial	Nucleotide and energy metabolism
Muscle_ADK3	Adentylate Kinase (GTP)	Nucleotide and energy metabolism
Muscle_ADK3m	Adentylate Kinase (GTP)	Nucleotide and energy metabolism
Muscle_ADKd	Adenylate Kinase (D Form)	Nucleotide and energy metabolism
Muscle_ADMDC	Adenosylmethionine Decarboxylase	Amino acid and amine metabolism
Muscle_ADNCYC	Adenylate Cyclase	Nucleotide and energy metabolism
Muscle_ADNK1	Adenosine Kinase	Nucleotide and energy metabolism
Muscle_ADNK1m	Adenosine Kinase, Mitochondrial	Nucleotide and energy metabolism
Muscle_ADNK3	Adenosine Kinase	Nucleotide and energy metabolism
Muscle_ADNK4	Adenosine Kinase	Nucleotide and energy metabolism
Muscle_ADNt	Adenosine Faciliated Transport in Cytosol	Nucleotide and energy metabolism
Muscle_ADNt4	Adenosine Transport (Na/Adn Symport)	Nucleotide and energy metabolism
Muscle_ADNtl	Adenosine Faciliated Transport from Lysosome	Nucleotide and energy metabolism
Muscle_ADNtm	Adenosine Faciliated Transport in Mitochondria	Nucleotide and energy metabolism
Muscle_ADPACDAc	Activation of Adipic Acid for Formation of Adipoyl Carnitine	Fatty acid metabolism
Muscle_ADPACtx	Transport into Cytosol (Diffusion)	Fatty acid metabolism
Muscle_ADPCOACROT	Production of Adipoyl Carnitine	Fatty acid metabolism
Muscle_ADPCOAPTE	Thioesterification of Adipoyl Coenzyme A for Release into Cytosol	Fatty acid metabolism
Muscle_ADPRDP	ADPribose Diphosphatase	Nucleotide and energy metabolism
Muscle_ADPT	Adenine Phosphoribosyltransferase	Nucleotide and energy metabolism
Muscle_ADRNCOAtx	Fatty Acid Intracellular Transport	Fatty acid metabolism
Muscle_ADRNCPT1	Carnitine O-Palmitoyltransferase	Fatty acid metabolism
Muscle_ADRNCPT2	Carnitine Transferase	Fatty acid metabolism
Muscle_ADRNCRNt	Transport into the Mitochondria (Carnitine)	Fatty acid metabolism
Muscle_ADSK	Adenylyl-Sulfate Kinase	Nucleotide and energy metabolism
Muscle_ADSL1	Adenylosuccinate Lyase	Nucleotide and energy metabolism
Muscle_ADSL2	Adenylosuccinate Lyase	Nucleotide and energy metabolism
Muscle_ADSS	Adenylosuccinate Synthase	Nucleotide and energy metabolism
Muscle_AG13T1g	N-Acetyllactosaminide Beta-1, 3-N-Acetylglucosaminyltransferase, Golgi Apparatus	Proteoglycans and glycosaminoglycan metabolism
Muscle_AG13T2g	N-Acetyllactosaminide Beta-1, 3-N-Acetylglucosaminyltransferase, Golgi Apparatus	Proteoglycans and glycosaminoglycan metabolism
Muscle_AG13T3g	N-Acetyllactosaminide Beta-1, 3-N-Acetylglucosaminyltransferase, Golgi Apparatus	Proteoglycans and glycosaminoglycan metabolism
Muscle_AGMTm	Agmatinase, Mitochondrial	Amino acid and amine metabolism
Muscle_AGPAT1	1-Acylglycerol-3-Phosphate O-Acyltransferase 1	Glycerides and phospholipids metabolism
Muscle_AGTim	Alanine-Glyoxylate Transaminase (Irreversible), Mitochondrial	Amino acid and amine metabolism
Muscle_AHCYStd	Diffusion of S-Adenosyl-L-Homocysteine	Ubiquinone synthesis
Muscle_AICART	Phosphoribosylaminoimidazolecarboxamide Formyltransferase	Nucleotide and energy metabolism
Muscle_AIRCr	Phosphoribosylaminoimidazole Carboxylase	Nucleotide and energy metabolism
Muscle_AKGDm	2-Oxoglutarate Dehydrogenase	Citric acid cycle
Muscle_AKGMALtm	Alpha-Ketoglutarate/Malate Transporter	Amino acid and amine metabolism
Muscle_AKR1C41	Aldo-Keto Reductase Family 1, Member C4 (Chlordecone Reductase	Bile Acid metabolism
Muscle_AKR1C42	Aldo-Keto Reductase Family 1, Member C4 (Chlordecone Reductase	Bile Acid metabolism
Muscle_ALACYSNaEx	L-Alanine/L-Cysteine Na-Dependent Exchange (Ala-L In)	Amino acid and amine metabolism
Muscle_ALADGLNexR	L-Alanine/Glutamine Reversible Antiport	Amino acid and amine metabolism
Muscle_ALADGLYexR	D-Alanine/Glycine Reversible Antiport	Amino acid and amine metabolism
Muscle_ALAGLNexR	L-Alanine/Glutamine Reversible Antiport	Amino acid and amine metabolism
Muscle_ALAGLYexR	L-Alanine/Glycine Reversible Antiport	Amino acid and amine metabolism
Muscle_ALAPAT4te	Transport of Alanine via Pat4	Amino acid and amine metabolism
Muscle_ALAR	Alanine Racemase	Amino acid and amine metabolism
Muscle_ALASERNaEx	L-Alanine/L-Serine Na-Dependent Exchange (Ala-L In)	Amino acid and amine metabolism
Muscle_ALASm	5-Aminolevulinate Synthase	Amino acid and amine metabolism
Muscle_ALAt2r	L-Alanine Reversible Transport via Proton Symport	Amino acid and amine metabolism
Muscle_ALAt4	Alanine-Sodium Symporter	Amino acid and amine metabolism
Muscle_ALATA_L	L-Alanine Transaminase	Amino acid and amine metabolism
Muscle_ALATHRNaEx	L-Alanine/L-Threonine Na-Dependent Exchange (Ala-L In)	Amino acid and amine metabolism
Muscle_ALAyLATthc	Transport of Alanine by Y+Lat1 Or Y+Lat2 with Symporter of H	Amino acid and amine metabolism
Muscle_ALCD1	Alcohol Dehydrogenase (Methanol)	Fatty acid metabolism
Muscle_ALCD21_D	Alcohol Dehydrogenase (D-1, 2-Propanediol)	Glycolysis/gluconeogenesis
Muscle_ALCD21_L	Alcohol Dehydrogenase (L-1, 2-Propanediol)	Glycolysis/gluconeogenesis
Muscle_ALDD21	Aldehyde Dehydrogenase (Pristanal, NAD)	Fatty acid metabolism
Muscle_ALLTNt	Transport of Allantoin	Nucleotide and energy metabolism
Muscle_ALOX12	Arachidonate 12-Lipoxygenase	Fatty acid metabolism
Muscle_ALR2	Aldose Reductase (Methylglyoxal)	Glycolysis/gluconeogenesis
Muscle_ALR3	Aldose Reductase (Acetol)	Glycolysis/gluconeogenesis
Muscle_AMETAMte	Assumed Passive Diffusion into Extracellular Space	Amino acid and amine metabolism
Muscle_AMETt2m	S-Adenosyl-L-Methionine Reversible Transport, Mitochondrial	Ubiquinone synthesis
Muscle_AMETtd	Diffusion of S-Adenosyl-L-Methionine	Ubiquinone synthesis
Muscle_AMPDA	Adenosine Monophosphate Deaminase	Nucleotide and energy metabolism
Muscle_ANDRSTANDRtr	Transport of 5Alpha-Androstane-3, 17-Dione, Endoplasmatic Reticulum	Steroid metabolism
Muscle_ANDRSTRNtr	Androsterone Intracellular Transport	Steroid metabolism
Muscle_APRGSTRNt1e	Hydroxyprogesterone Transport, Antiport	Steroid metabolism
Muscle_APRTO2	N-Acetylputrescine: Oxygen Oxireductase (Deaminating)	Amino acid and amine metabolism
Muscle_ARACHCOAtx	Fatty Acid Intracellular Transport	Fatty acid metabolism
Muscle_ARACHCPT1	Carnitine Transferase	Fatty acid metabolism
Muscle_ARACHCPT2	Carnitine Transferase	Fatty acid metabolism
Muscle_ARACHCRNt	Transport into the Mitochondria (Carnitine)	Fatty acid metabolism
Muscle_ARACHDCOAtx	Fatty Acid Intracellular Transport	Fatty acid metabolism
Muscle_ARACHDFATPtc	Arachidonate (N-C18:1) Transport by FATP	Fatty acid metabolism
Muscle_ARACHDtr	Intracellular Transport	Fatty acid metabolism
Muscle_ARACHt	Fatty Acid Transport via Diffusion	Fatty acid metabolism
Muscle_ARGDCm	Arginine Decarboxylase, Mitochondrial	Amino acid and amine metabolism
Muscle_ARGN	Arginase	Amino acid and amine metabolism
Muscle_ARGN1ASPMDte	Transport by Y+Lat-2 into Extracellular Space	Amino acid and amine metabolism
Muscle_ARGt4	L-Arginine Transport in via Sodium Symport	Amino acid and amine metabolism
Muscle_ARGtD	L-Arginine Transport via Diffusion	Amino acid and amine metabolism
Muscle_ARGtm	Arginine Mitochondrial Transport via Ornithine Carrier	Amino acid and amine metabolism
Muscle_ASAH1	N-Acylsphingosine Amidohydrolase	Glycerides and phospholipids metabolism
Muscle_ASCBt	L-Ascorbate Transport via Facilitated Diffusion	Vitamin C metabolism
Muscle_ASNt4	L-Asparagine Transport in via Sodium Symport	Amino acid and amine metabolism
Muscle_ASPCTr	Aspartate Carbamoyltransferase (Reversible)	Nucleotide and energy metabolism
Muscle_ASPDt6	D-Aspartate Transport via Na, H Symport And K Antiport	Amino acid and amine metabolism
Muscle_ASPDTDe	D-Aspartate Transport, Extracellular	Amino acid and amine metabolism
Muscle_ASPDxt	D-Aspartate Transport, Peroxisomal	Amino acid and amine metabolism
Muscle_ASPGLUm	Aspartate-Glutamate Mitochondrial Shuttle	Amino acid and amine metabolism
Muscle_ASPNATm	Aspartate N-Acetyltransferase, Mitochondrial	Amino acid and amine metabolism
Muscle_ASPPROASCT1	Aspartate Intake by System Asct-1 Transporter	Amino acid and amine metabolism
Muscle_ASPt6	L-Aspartate Transport via Na, H Symport And K Antiport	Amino acid and amine metabolism
Muscle_ASPTA	Aspartate Transaminase	Amino acid and amine metabolism
Muscle_ASPTAm	Aspartate Transaminase	Amino acid and amine metabolism
Muscle_ASPte	Diffusion of Aspartate into Blood	Amino acid and amine metabolism
Muscle_ATP2ter	AMP/ATP Transporter, Endoplasmic Reticulum	Fatty acid metabolism
Muscle_ATPasel	V-Type ATPase, H+ Transporting, Lysosomal	Nucleotide and energy metabolism
Muscle_ATPH1e	ATP Diphosphohydrolase	Nucleotide and energy metabolism
Muscle_ATPS4m	ATP Synthase (Four Protons for One ATP)	Oxidative phosphorylation
Muscle_ATPtm	ADP/ATP Transporter, Mitochondrial	Nucleotide and energy metabolism
Muscle_B3GALT41g	Beta-1, 3-Galactosyltransferase 4	Glycerides and phospholipids metabolism
Muscle_B3GNT11g	UDP-GlcNac:Betagal Beta-1, 3-N-Acetylglucosaminyltransferase 1	Heme metabolism
Muscle_B3GNT310g	UDP-GlcNac:Betagal Beta-1, 3-N-Acetylglucosaminyltransferase 3, Golgi Apparatus	Heme metabolism
Muscle_B3GNT312g	UDP-GlcNac:Betagal Beta-1, 3-N-Acetylglucosaminyltransferase 3, Golgi Apparatus	Heme metabolism
Muscle_B3GNT314g	UDP-GlcNac:Betagal Beta-1, 3-N-Acetylglucosaminyltransferase 3, Golgi Apparatus	Heme metabolism
Muscle_B3GNT51g	UDP-GlcNac:Betagal Beta-1, 3-N-Acetylglucosaminyltransferase 5	Heme metabolism
Muscle_BAAT2x	Bile Acid Coenzyme A: Amino Acid N-Acyltransferase	Bile Acid metabolism
Muscle_BALABETAtc	Transport of Beta Alanine by Beta Transport System	Amino acid and amine metabolism
Muscle_BALAPAT1tc	Transport of Beta Alanine by Pat1 in Renal And Intestinal Cells	Amino acid and amine metabolism
Muscle_BALAPAT1tc2	Transport of 3-Ureidopropionate	Nucleotide and energy metabolism
Muscle_BBHOX	4-Trimethylammoniobutanoate, 2-Oxoglutarate:Oxygen Oxidoreductase (3-Hydroxylating)	Amino acid and amine metabolism
Muscle_BCRNe	Transport of 3-Hydroxy Butyryl Carnitine into Extra Cellular Space	Fatty acid metabolism
Muscle_BDHm	(R)-3-Hydroxybutanoate:NAD+ Oxidoreductase	Butanoate metabolism
Muscle_BETALDHxm	Betaine-Aldehyde Dehydrogenase, Mitochondrial	Amino acid and amine metabolism
Muscle_BETBGTtc	Betaine Transport by Bgt	Amino acid and amine metabolism
Muscle_BGAL2l	Beta-Galactosidase, Lysosomal	Glycerides and phospholipids metabolism
Muscle_BHBtm	(R)-3-Hydroxybutanoate Mitochondrial Transport via H+ Symport	Butanoate metabolism
Muscle_BILGLCURtr	Glucuronidated Compound Transport	Heme metabolism
Muscle_BILIRED	NAD (P)H Biliverdin Reductase	Heme metabolism
Muscle_BILIRUBt2	Bilirubin Transport via Bicarbonate Antiport	Heme metabolism
Muscle_BILIRUBtr	Lipid, Flip-Flop Intracellular Transport	Heme metabolism
Muscle_BILIVERDt	Transport of Biliverdin	Heme metabolism
Muscle_biomass_maintenance	Biomass maintenance reaction without replication precursors	Glycerides and phospholipids metabolism
Muscle_BPNT	3', 5'-Bisphosphate Nucleotidase	Nucleotide and energy metabolism
Muscle_BTNt2	Biotin Reversible Transport via Proton Symport	Biotin metabolism
Muscle_BTNt3i	Biotin Transport via Sodium Symport	Biotin metabolism
Muscle_BTNt3ile	Biotin Transport via Sodium Symport	Biotin metabolism
Muscle_BUTt2r	Butyrate Transport via Proton Symport, Reversible	Fatty acid metabolism
Muscle_C04483t2	Transport of Deoxycholate, Antiport with Bicarbonate	Bile Acid metabolism
Muscle_C05770te	Transport by Atb Binding Cassette Transporter ABCc2 into Extracellular Space	Heme metabolism
Muscle_C100CPT1	Production of Decanoylcarnitine	Fatty acid metabolism
Muscle_C10CRNe	Transport of Decanoyl Carnitine into Extra Cellular Space	Fatty acid metabolism
Muscle_C10DCc	Production of Sebacoylcarnitine	Fatty acid metabolism
Muscle_C10DCCACT	Transport of Sebacoyl Carnitine into Cytosol	Fatty acid metabolism
Muscle_C10OHc	Production of 3-Ohdecanoylcarnitinec	Fatty acid metabolism
Muscle_C11695td	Transport of Anandamide, Diffusion	Fatty acid metabolism
Muscle_C120CPT1	Production of Dodecanoylcarnitine	Fatty acid metabolism
Muscle_C12DCACOT	Thioesterification of Dodecanedioyl Coenzyme A for Release into Cytosol	Fatty acid metabolism
Muscle_C12DCACT	Activation of Dodecanedioic Acid	Fatty acid metabolism
Muscle_C12DCTD	Transport of Dodecanedioic Acid by Diffusion	Fatty acid metabolism
Muscle_C12OHc	Production of 3-Ohdodecanoylcarnitinec	Fatty acid metabolism
Muscle_C140CPT1	Production of Myristoylcarnitine	Fatty acid metabolism
Muscle_C141ACBP	Transport of 3-Hydroxytetradecenoyl Coenzyme A from Mitochondria into Cytosol	Fatty acid metabolism
Muscle_C141OHc	Production of 3-Hydroxytetradecenoyl Carnitine	Fatty acid metabolism
Muscle_C141OHe	Excretion of 3-Hydroxy Tetradecenoyl-7-Carnitine	Fatty acid metabolism
Muscle_C142ACBP	Transport of 3-Hydroxytetradeca Dienoyl Coenzyme A from Mitochondria into Cytosol	Fatty acid metabolism
Muscle_C142OHc	Production of 3-Hydroxytetradeca Dienoyl Carnitine	Fatty acid metabolism
Muscle_C142OHe	Excretion of 3-Hydroxy Trans5,8Tetradecadienoyl Carnitine	Fatty acid metabolism
Muscle_C14OHc	Production of 3-Hydroxytetradecanoylcarnitine	Fatty acid metabolism
Muscle_C14STRr	C-14 Sterol Reductase	Steroid metabolism
Muscle_C160CPT1	Production of Palmitoylcarnitine	Fatty acid metabolism
Muscle_C160CPT2	C160 Transport into the Mitochondria	Fatty acid metabolism
Muscle_C160CRNt	C160 Transport into the Mitochondria	Fatty acid metabolism
Muscle_C161CPT1	Production of Palmitoleoylcarnitine	Fatty acid metabolism
Muscle_C161CPT12	Carnitine O-Palmitoyltransferase	Fatty acid metabolism
Muscle_C161CPT2	Transport of Hexadecenoyl Coenzyme A into Mitochondrial Matrix	Fatty acid metabolism
Muscle_C161CPT22	C161 Transport into the Mitochondria	Fatty acid metabolism
Muscle_C161CRN2t	C161 Transport into the Mitochondria	Fatty acid metabolism
Muscle_C161CRNt	C161 Transport into the Mitochondria	Fatty acid metabolism
Muscle_C161OHc	Production of 3-Hydroxyhexadecenoylcarnitine	Fatty acid metabolism
Muscle_C162ACBP	Transport of 3-Hydroxy Trans7, 10-Hexadecadienoylcoa from Mitochondria into Cytosol	Fatty acid metabolism
Muscle_C162OHc	Production of 3-Hydroxy Hexadecadienoyl Carnitine	Fatty acid metabolism
Muscle_C162OHe	Excretion of 3-Hydroxy Trans7,10-Hexadecadienoyl Carnitine	Fatty acid metabolism
Muscle_C16DCc	Production of Hexadecanedioylcarnitine	Fatty acid metabolism
Muscle_C16DCe	Transport of Hexadecanedioic Acid Mono-L-Carnitine Ester into Extra Cellular Space	Fatty acid metabolism
Muscle_C16OHc	Production of 3-Hydroxyhexadecanoylcarnitinec	Fatty acid metabolism
Muscle_C180CPT1	Production of Stearoylcarnitine	Fatty acid metabolism
Muscle_C180CPT2	Carnitine O-Stearoyl Transferase	Fatty acid metabolism
Muscle_C180CRNt	C180 Transport into the Mitochondria	Fatty acid metabolism
Muscle_C181CPT1	Transport of Octadecenoyl Coenzyme A into Mitochondrial Matrix	Fatty acid metabolism
Muscle_C181CPT2	Transport of Octadecenoyl Coenzyme A into Mitochondrial Matrix	Fatty acid metabolism
Muscle_C181CRNt	C181 Transport into the Mitochondria	Fatty acid metabolism
Muscle_C182OHc	Production of 3-Hydroxyoctadecadienoylcarnitine	Fatty acid metabolism
Muscle_C18OHc	Production of 3-Hydroxyoctadecanoylcarnitine	Fatty acid metabolism
Muscle_C204CPT1	Carnitine C20:4 Transferase	Fatty acid metabolism
Muscle_C204CPT2	Arachidonic Acid Transport into the Mitochondria	Fatty acid metabolism
Muscle_C204CRNt	Arachidonic Acid Transport into the Mitochondria	Fatty acid metabolism
Muscle_C226COAtx	Fatty Acid Intracellular Transport	Fatty acid metabolism
Muscle_C226CPT1	Carnitine C22:6 Transferase	Fatty acid metabolism
Muscle_C226CPT2	C226 Transport into the Mitochondria	Fatty acid metabolism
Muscle_C226CRNt	C226 Transport into the Mitochondria	Fatty acid metabolism
Muscle_C30CPT1	Production of Propionylcarnitine	Fatty acid metabolism
Muscle_C3DCe	Transport of Malonyl Carnitine into Extra Cellular Space	Fatty acid metabolism
Muscle_C3STDH1Pr	C-3 Sterol Dehydrogenase (4-Methylzymosterol)	Steroid metabolism
Muscle_C3STKR2r	C-3 Sterol Keto Reductase (Zymosterol)	Steroid metabolism
Muscle_C40CPT1	Production of Butyrylcarnitine	Fatty acid metabolism
Muscle_C4CRNCPT2	Transport of Butyryl Carnitine in the Mitochondrial Matrix for Final Hydrolysis	Fatty acid metabolism
Muscle_C4CRNe	Transport of Butyryl Carnitine into the Extra Cellular Space	Fatty acid metabolism
Muscle_C4DCCACT	Transport of Succinyl Carnitine into Cytosol	Fatty acid metabolism
Muscle_C4DCe	Transport of Succinyl Carnitine into the Extra Cellular Space	Fatty acid metabolism
Muscle_C4OHc	Production of 3-Hydroxybytyryl Carnitinec	Fatty acid metabolism
Muscle_C4STMO1r	C-4 Sterol Methyl Oxidase (4, 4-Dimethylzymosterol)	Steroid metabolism
Muscle_C4STMO2Pr	C-4 Methyl Sterol Oxidase	Steroid metabolism
Muscle_C4tcx	Transport of Bytyrylcarnitine from Peroxisomes	Fatty acid metabolism
Muscle_C4tmc	Transport of Bytyrylcarnitine into Mitochondrial Matrix	Fatty acid metabolism
Muscle_C4x	Esterification of Butyrylcoa to Butyrylcarnitine for Transport	Fatty acid metabolism
Muscle_C50CPT1	Production of Isovalerylcarnitine	Fatty acid metabolism
Muscle_C51CPT1	Production of Tiglylcarnitine	Fatty acid metabolism
Muscle_C5DCe	Transport of Glutaryl Carnitine into the Extra Cellular Fluid	Fatty acid metabolism
Muscle_C60CPT1	Production of Hexanoylcarnitine	Fatty acid metabolism
Muscle_C6COAt	Esterification of Of Hexanoylcoa for Transport into Cytosol	Fatty acid metabolism
Muscle_C6CRNe	Transport of Hexanoyl Carnitine into the Extra Cellular Fluid	Fatty acid metabolism
Muscle_C6CRNtcx	Transport of Hexanoylcarnitine into Cytosol	Fatty acid metabolism
Muscle_C6DCc	Production of Adipoylcarnitine	Fatty acid metabolism
Muscle_C6DCCACT	Transport of Adipoyl Carnitine into Cytosol	Fatty acid metabolism
Muscle_C80CPT1	Production of Octanoylcarnitine	Fatty acid metabolism
Muscle_C8CRNe	Transport of Octanoyl Carnitine into the Extra Cellular Space	Fatty acid metabolism
Muscle_C8DCc	Production of Suberylcarnitine	Fatty acid metabolism
Muscle_CA2t	Calcium (Ca+2) Transport via Diffusion (Extracellular to Cytosol)
Muscle_CAATPS	Ca ATPase	Nucleotide and energy metabolism
Muscle_CAPROICc	Formation of Hexanoic Acid	Fatty acid metabolism
Muscle_CARNtr	Transport of Carnosine	Amino acid and amine metabolism
Muscle_CAt7r	Calcium / Sodium Antiporter (1:3), Reversible	Miscellaneous
Muscle_CATm	Catalase	Oxidative stress metabolism
Muscle_CATp	Catalase A, Peroxisomal	Oxidative phosphorylation
Muscle_CBPPer	Carbamoyl Phosphate Phosphotransferase, Endoplasmic Reticulum	Glycolysis/gluconeogenesis
Muscle_CBPter	Carbamoyl Phosphate Transport, Endoplasmic Reticulum	Nucleotide and energy metabolism
Muscle_CBR2	Carbonyl Reductase [NADPH] 1	Fatty acid metabolism
Muscle_CDIPTr	Phosphatidylinositol Synthase (Homo Sapiens)	Glycerides and phospholipids metabolism
Muscle_CDSm	Phosphatidate Cytidylyltransferase	Glycerides and phospholipids metabolism
Muscle_CE1556td	Transport of N-Acetyl-L-Asparagine	Amino acid and amine metabolism
Muscle_CE2026te	3-Methyl-Crotonyl-Glycine Transport, Extracellular	Amino acid and amine metabolism
Muscle_CE2026tm	3-Methyl-Crotonyl-Glycine Transport, Mitochondrial	Amino acid and amine metabolism
Muscle_CE2028t	Transport for Beta-Hydroxy-Beta-Methylbutyrate	Amino acid and amine metabolism
Muscle_CE2172t	Transport of 6, 7-Dihydroxy-1, 2, 3, 4-Tetrahydroisoquinoline	Amino acid and amine metabolism
Muscle_CE2510ABCt	Transport of 11-Cis-Eicosenoate, Active	Fatty acid metabolism
Muscle_CE2510t	Transport of 11-Cis-Eicosenoate	Fatty acid metabolism
Muscle_CE2537ABCt	Transport of 15-Hydroxy- (8Z, 11Z, 13E)-Eicosatrienoate, Active	Nucleotide and energy metabolism
Muscle_CE2537ATP	Transport of 15-Hydroxy- (8Z, 11Z, 13E)-Eicosatrienoate, Active Transport	Nucleotide and energy metabolism
Muscle_CE2705t	Transport by Ent1/Ent2 into Extracellular Space	Tetrahydrobiopterin metabolism
Muscle_CE4968te	Isovalerylglycine Transport, Extracellular	Amino acid and amine metabolism
Muscle_CE4968tm	Isovalerylglycine Transport, Mitochondrial	Amino acid and amine metabolism
Muscle_CE4970te	2-Methylbutyrylglycine Transport, Extracellular	Amino acid and amine metabolism
Muscle_CE4970tm	2-Methylbutyrylglycine Transport, Mitochondrial	Amino acid and amine metabolism
Muscle_CE5025t	Transport of 5-S-Glutathionyl-Dopamine	Amino acid and amine metabolism
Muscle_CEPTC	Choline Phosphotransferase	Glycerides and phospholipids metabolism
Muscle_CERT2rt	Ceramide Transport Protein	Glycerides and phospholipids metabolism
Muscle_CHLPCTD	Choline Phosphate Cytididyltransferase	Glycerides and phospholipids metabolism
Muscle_CHLtm	Choline Transport via Diffusion (Cytosol to Mitochondria)	Glycerides and phospholipids metabolism
Muscle_CHOLATEt	Cholate Transport via Bicarbonate Antiport	Bile Acid metabolism
Muscle_CHOLATEt2	Cholate Transport via Sodium Symport	Bile Acid metabolism
Muscle_CHOLATEt3	ABC Bile Acid Transporter	Bile Acid metabolism
Muscle_CHOLD2m	Choline Dehydrogenase (FAD Acceptor), Mitochondrial	Amino acid and amine metabolism
Muscle_CHOLESTle	Hydrolysis of Cholesterol Ester by Cholesterol Esterase	Steroid metabolism
Muscle_CHOLK	Choline Kinase	Glycerides and phospholipids metabolism
Muscle_CHOLPtl	Choline Phosphate Intracellular Transport	Glycerides and phospholipids metabolism
Muscle_CHOLPtr	Transport of Choline Phosphate	Glycerides and phospholipids metabolism
Muscle_CHSTEROLSULT	Steroid Sulfotransferase	Steroid metabolism
Muscle_CHSTEROLt	Cholesterol Efflux (ATP Depedent)	Steroid metabolism
Muscle_CHSTEROLt1	Cholesterol Intracellular Transport	Steroid metabolism
Muscle_CHSTEROLt2	Cholesterol Intracellular Transport	Steroid metabolism
Muscle_CHSTEROLtrc	Transport of Cholesterol into the Cytosol	Steroid metabolism
Muscle_CITL	Citrate Lyase	Citric acid cycle
Muscle_CITRtm	Citrulline Mitochondrial Transport via Proton Antiport	Amino acid and amine metabolism
Muscle_CITtbm	Citrate Transport, Mitochondrial	Glycolysis/gluconeogenesis
Muscle_CK	ATP Creatine Kinase	Amino acid and amine metabolism
Muscle_CKc	ATP Creatine Kinase, Cytosolic	Amino acid and amine metabolism
Muscle_CLFORtex	Chloride Transport via Formate Antiport	Folate metabolism
Muscle_CLI2tex	Chloride Transport via Iodide Antiport	Amino acid and amine metabolism
Muscle_CLPNDCRNt	Transport into the Mitochondria (Carnitine)	Fatty acid metabolism
Muscle_CLS_hs	Cardiolipin Synthase (Homo Sapiens)	Glycerides and phospholipids metabolism
Muscle_CMPACNAtg	Transport of Cytidine-5'-Monophosphate-N-Acetyl-Beta-Neuraminate via CMP Antiport, Golgi Apparatus	Nucleotide and energy metabolism
Muscle_CMPSAS	CMP Sialic Acid Synthase	Aminosugar metabolism
Muscle_CO2t	CO2 Transporter via Diffusion	Miscellaneous
Muscle_CO2ter	CO2 Endoplasmic Reticular Transport via Diffusion	Miscellaneous
Muscle_CO2tm	CO2 Transport (Diffusion), Mitochondrial	Miscellaneous
Muscle_CO2tp	CO2 Peroxisomal Transport	Miscellaneous
Muscle_COAtl	Transport of Coenzyme A (Diffusion), Lysosomal	Fatty acid metabolism
Muscle_COAtp	Transport of Coenzyme A, Peroxisome	Fatty acid metabolism
Muscle_COQ3m	Methyltransferase Coq3	Ubiquinone synthesis
Muscle_COQ5m	Ubiquinone Biosynthesis Methyltransferase Coq5	Ubiquinone synthesis
Muscle_COQ6m	Ubiquinone Biosynthesis Monooxgenase Coq6	Ubiquinone synthesis
Muscle_COQ7m	Ubiquinone Biosynthesis Coq7	Ubiquinone synthesis
Muscle_CORE2GTg	Core 2 Acetylglucosaminyltransferase, Golgi Apparatus	Proteoglycans and glycosaminoglycan metabolism
Muscle_COt	Transporter of Carbon Monoxide via Diffusion	Heme metabolism
Muscle_COUCOAFm	P-Coumaroyl Coenzyme A Formation	Ubiquinone synthesis
Muscle_CPPPGO	Coproporphyrinogen Oxidase (O2 Required)	Heme metabolism
Muscle_CREATt4_2_r	Creatine Transport (Sodium Symport) (2:1)	Amino acid and amine metabolism
Muscle_CREATtmdiffir	Creatine Transport To/from Mitochondria via Diffusion	Amino acid and amine metabolism
Muscle_CRMte	Ceramide Diffusion	Glycerides and phospholipids metabolism
Muscle_CRNCARtp	Carnitine-Acetylcarnitine Carrier, Peroxisomal	Fatty acid metabolism
Muscle_CRNrtx	Reversible Transport of L-Carnitine in Peroxisome	Fatty acid metabolism
Muscle_CRNtim	L-Carnitine Transport Out of Mitochondria via Diffusion	Fatty acid metabolism
Muscle_CRNtx	Carnitine Transport Peroxisome to Mitochondria	Fatty acid metabolism
Muscle_CRTNsyn	Creatinine Synthase	Amino acid and amine metabolism
Muscle_CRTNtr	Transport of Creatinine	Amino acid and amine metabolism
Muscle_CSBPASEly	Chondroitin Sulfate B Proteoglycan Protease, Lysosomal (Endosome)	Proteoglycans and glycosaminoglycan metabolism
Muscle_CSm	Citrate Synthase	Citric acid cycle
Muscle_CSNAT2m	Carnitine O-Aceyltransferase, Mitochondrial	Fatty acid metabolism
Muscle_CSNAT2x	Carnitine Dimethyl Nonanoyl Transferase, Revsible, Peroxisomal	Fatty acid metabolism
Muscle_CSNAT3x	Carnitine O-Aceyltransferase, Peroxisomal	Fatty acid metabolism
Muscle_CSNATer	Carnitine O-Acetyltransferase, Endolasmic Reticulum	Fatty acid metabolism
Muscle_CSNATm	Carnitine O-Aceyltransferase, Mitochondrial	Fatty acid metabolism
Muscle_CSNATp	Carnitine O-Acetyltransferase, Reverse Direction, Peroxisomal	Fatty acid metabolism
Muscle_CSNATr	Carnitine O-Acetyltransferase	Fatty acid metabolism
Muscle_CSND	Cytosine Deaminase	Nucleotide and energy metabolism
Muscle_CSNt	Cytosine Transport via Faciliated Diffusion	Nucleotide and energy metabolism
Muscle_CSPG_Btly	Chondroitin Sulfate B Transport, Extracellular to Lysosome	Proteoglycans and glycosaminoglycan metabolism
Muscle_CSPG_Ct	Chondroitin Sulfate C Transport, Golgi to Extracellular	Proteoglycans and glycosaminoglycan metabolism
Muscle_CSPG_Dt	Chondroitin Sulfate D Transport, Golgi to Extracellular	Proteoglycans and glycosaminoglycan metabolism
Muscle_CTPS1	CTP Synthase (NH3)	Nucleotide and energy metabolism
Muscle_CYOOm2	Cytochrome C Oxidase, Mitochondrial Complex Iv	Oxidative phosphorylation
Muscle_CYOOm3	Cytochrome C Oxidase, Mitochondrial Complex Iv	Oxidative phosphorylation
Muscle_CYOR_u10m	Ubiquinol-6 Cytochrome C Reductase, Complex Iii	Oxidative phosphorylation
Muscle_CYSALANaEx	L-Alanine/L-Cysteine Na-Dependent Exchange (Cys-L In)	Amino acid and amine metabolism
Muscle_CYSGLUexR	L-Cysteine/L-Glutamine Reversible Exchanger	Amino acid and amine metabolism
Muscle_CYSGLYexR	L-Cysteine/Glycine Reversible Exchanger	Amino acid and amine metabolism
Muscle_CYSO	Cysteine Oxidase	Amino acid and amine metabolism
Muscle_CYSSERNaEx	L-Serine/L-Cysteine Na-Dependent Exchange (Cys-L In)	Amino acid and amine metabolism
Muscle_CYSt4	Transport of L-Cysteine via Sodium Symport, Reversible	Amino acid and amine metabolism
Muscle_CYStec	Transport of L-Cysteine via Diffusion	Amino acid and amine metabolism
Muscle_CYSTHRNaEx	L-Cysteine/L-Threonine Na-Dependent Exchange (Cys-L In)	Amino acid and amine metabolism
Muscle_CYTDK1	ATPcytidine 5-Phosphotransferase	Nucleotide and energy metabolism
Muscle_CYTDt	Cytidine Faciliated Transport in Cytosol	Nucleotide and energy metabolism
Muscle_CYTDt2r	Cytidine Transport in via Proton Symport, Reversible	Nucleotide and energy metabolism
Muscle_CYTK10	Cytidylate Kinase (CMP, dGTP)	Nucleotide and energy metabolism
Muscle_CYTK11	Cytidylate Kinase (dCMP, dGTP)	Nucleotide and energy metabolism
Muscle_CYTK13	Cytidylate Kinase (dCMP, dATP)	Nucleotide and energy metabolism
Muscle_CYTK14	Cytidylate Kinase (dCMP, UTP)	Nucleotide and energy metabolism
Muscle_CYTK1m	Cytidylate Kinase (CMP), Mitochondrial	Nucleotide and energy metabolism
Muscle_CYTK6	Cytidylate Kinase (CMP, CTP)	Nucleotide and energy metabolism
Muscle_CYTK8	Cytidylate Kinase (CMP, dATP)	Nucleotide and energy metabolism
Muscle_D3AIBTm	D-3-Amino-Isobutanoate:Pyruvate Aminotransferase, Mitochondrial	Nucleotide and energy metabolism
Muscle_DACGST	2, 3-Dihydro-1H-Indole-5, 6-Dione Glutathione Conjugation	Amino acid and amine metabolism
Muscle_DADNt4	Deoxyadenosine Transport via Diffusion	Nucleotide and energy metabolism
Muscle_DAGK_hs	Diacylglycerol Phosphate Kinase (Homo Sapiens)	Glycerides and phospholipids metabolism
Muscle_DAGt	Diacylglycerol Transport	Glycerides and phospholipids metabolism
Muscle_DALAt2r	D-Alanine Transport via Proton Symport	Amino acid and amine metabolism
Muscle_DASCBR	Dehydroascorbate Reductase	Vitamin C metabolism
Muscle_DASPO1p	D-Aspartate Oxidase, Peroxisomal	Amino acid and amine metabolism
Muscle_DATPtm	Transport of dATP into Mitochondria	Nucleotide and energy metabolism
Muscle_DCK1m	Deoxycytidine Kinase, Mitochondrial (ATP)	Nucleotide and energy metabolism
Muscle_DCMPDA	DCMP Deaminase	Nucleotide and energy metabolism
Muscle_DCMPtm	DCMPtm	Nucleotide and energy metabolism
Muscle_DCMPtr	Transport of dCMP	Nucleotide and energy metabolism
Muscle_DCSPTN1COAtx	Fatty Acid Intracellular Transport	Fatty acid metabolism
Muscle_DCSPTN1COAtxc	Transport of Docosapentenoylcoa into Peroxisomes.	Fatty acid metabolism
Muscle_DCSPTN1CPT1	Carnitine O-Palmitoyltransferase	Fatty acid metabolism
Muscle_DCSPTN1CPT2	Carnitine Transferase	Fatty acid metabolism
Muscle_DCSPTN1CRNt	Transport into the Mitochondria (Carnitine)	Fatty acid metabolism
Muscle_DCSPTN1t	Fatty Acid Transport via Diffusion	Fatty acid metabolism
Muscle_DCYTDn	Deoxycytidine Deaminase, Nuclear	Nucleotide and energy metabolism
Muscle_DCYTt	Deoxycytidine Transport via Diffusion	Nucleotide and energy metabolism
Muscle_DDCRNe	Transport of 3-Hydroxydodecanoyl Carnitine into Extra Cellular Space	Fatty acid metabolism
Muscle_DDECCRNe	Transport of Lauroyl Carnitine into Extra Cellular Space	Fatty acid metabolism
Muscle_DDPGAm	2-Dehydro-3-Deoxy-Phosphogluconate Aldolase, Mitochondrial	Amino acid and amine metabolism
Muscle_DECCRNe	Transport of 3-Hydroxydecanoyl Carnitine into Extra Cellular Space	Fatty acid metabolism
Muscle_DECDPtm	Lipid, Flip-Flop Intracellular Transport	Miscellaneous
Muscle_DESAT16_2	Palmitoyl Coenzyme A Desaturase (N-C16:0CoA -> N-C16:1CoA)	Fatty acid metabolism
Muscle_DESAT18_10	DESAT18_10	Fatty acid metabolism
Muscle_DESAT18_3	DESAT18_3	Fatty acid metabolism
Muscle_DESAT18_4	Stearoyl Coenzyme A Desaturase (N-C18:0CoA -> N-C18:1CoA)	Fatty acid metabolism
Muscle_DESAT18_5	Stearoyl Coenzyme A Desaturase (N-C18:0CoA -> N-C18:1CoA)	Fatty acid metabolism
Muscle_DESAT18_6	Fatty Acyl Coenzyme A Desaturase (N-C18:1CoA -> N-C18:2CoA)	Fatty acid metabolism
Muscle_DESAT18_7	DESAT18_7	Fatty acid metabolism
Muscle_DESAT18_8	Fatty Acyl Coenzyme A Desaturase (N-C18:1CoA -> N-C18:2CoA)	Fatty acid metabolism
Muscle_DESAT18_9	Fatty Acyl Coenzyme A Desaturase (N-C18:2CoA -> N-C18:3CoA)	Fatty acid metabolism
Muscle_DESAT20_1	Fatty Acyl Coenzyme A Desaturase (N-C20:3CoA -> N-C20:4CoA)	Fatty acid metabolism
Muscle_DESAT20_2	Fatty Acyl Coenzyme A Desaturase (N-C20:4CoA -> N-C20:5CoA)	Fatty acid metabolism
Muscle_DESAT22_1p	Fatty Acyl Coenzyme A Desaturase (N-C22:4CoA -> N-C22:5CoA)	Fatty acid metabolism
Muscle_DESAT22_2p	Fatty Acyl Coenzyme A Desaturase (N-C22:5CoA -> N-C22:6CoA)	Fatty acid metabolism
Muscle_DESAT24_1	DESAT24_1	Fatty acid metabolism
Muscle_DGAT	Diacylglycerol Acyltransferase	Glycerides and phospholipids metabolism
Muscle_DGSNt	Deoyguanosine Transport via Diffusion	Nucleotide and energy metabolism
Muscle_DGTPtm	Transport of dGTP into Mitochondria	Nucleotide and energy metabolism
Muscle_DHAAt1r	Dehydroascorbate Transport (Uniport)	Vitamin C metabolism
Muscle_DHAPtc	Transport of Dihydroxyacetone Phosphate into Cytosol	Glycolysis/gluconeogenesis
Muscle_DHCHOLESTANATEt	Transport of 3Alpha, 7Alpha-Dihydroxy-5Beta-Cholestanate, Sodium Symport	Bile Acid metabolism
Muscle_DHCR241r	24-Dehydrocholesterol Reductase [Precursor]	Steroid metabolism
Muscle_DHCR243r	24-Dehydrocholesterol Reductase [Precursor]	Steroid metabolism
Muscle_DHCR71r	7-Dehydrocholesterol Reductase	Steroid metabolism
Muscle_DHCR72r	7-Dehydrocholesterol Reductase	Steroid metabolism
Muscle_DHCRMtg	Dihydroceramide Transport, Golgi Apparatus	Glycerides and phospholipids metabolism
Muscle_DHDPBMTm	Dihydroxydecaprenylbenzoate Methyltransferase	Ubiquinone synthesis
Muscle_DHORD9	Dihydoorotic Acid Dehydrogenase (Quinone 10)	Nucleotide and energy metabolism
Muscle_DHORTS	Dihydroorotase	Nucleotide and energy metabolism
Muscle_DHPM1	Dihydropyrimidinase (5, 6-Dihydrouracil)	Nucleotide and energy metabolism
Muscle_DINt	Deoxyinosine Transport via Diffusion	Nucleotide and energy metabolism
Muscle_DLNLCGCPT1	Carnitine O-Palmitoyltransferase	Fatty acid metabolism
Muscle_DLNLCGCPT2	Carnitine Transferase	Fatty acid metabolism
Muscle_DLNLCGCRNt	Transport into the Mitochondria (Carnitine)	Fatty acid metabolism
Muscle_DM_4glu56dihdindc	DM_4glu56dihdind[c]	Demand reaction
Muscle_DM_atp_c_	Demand for ATP, Cytosolic	Demand reaction
Muscle_DM_datp_m_	Demand for dATP	Demand reaction
Muscle_DM_dctp_m_	Demand for dCTP	Demand reaction
Muscle_DM_dgtp_m_	Demand for dGTP, Mitochondrial	Demand reaction
Muscle_DM_dttp_m_	Demand for dTTP	Demand reaction
Muscle_DM_gda1_hsn	Demand for Gda1	Demand reaction
Muscle_DM_gncore2_g_	Demand for gncore 2, Golgi Apparatus	Demand reaction
Muscle_DM_hca24gc	DM_hca24g(c)	Demand reaction
Muscle_DM_K_c_	Demand for Potassium	Demand reaction
Muscle_DM_kynatec	DM_kynate[c]	Demand reaction
Muscle_DM_na1g	Demand for Sodium, Golgi Apparatus	Demand reaction
Muscle_DM_na1x	Demand for Sodium, Peroxisomal	Demand reaction
Muscle_DM_ncam	Demand for Nicotinamide	Demand reaction
Muscle_DM_pcreatc	Demand for Phosphocreatine, Cytosolic	Demand reaction
Muscle_DM_PROTEIN	DM_PROTEIN	Demand reaction
Muscle_DM_Ser_Thr_ly_	Demand for Ser/Thr, Lysosomal	Demand reaction
Muscle_DMATT	Dimethylallyltranstransferase	Steroid metabolism
Muscle_DMATTx	Dimethylallyltranstransferase	Steroid metabolism
Muscle_DMHPTCRNCPT2	2, 6 Dimethylheptanoly Coenzyme A Carnitine Transferase	Fatty acid metabolism
Muscle_DMHPTCRNt	Transport of 2, 6 Dimethylheptanoyl Carnitine, Mitochondrial	Fatty acid metabolism
Muscle_DMHPTCRNte	Transport of 2, 6 Dimethylheptanoyl Carnitine, Extracellular	Fatty acid metabolism
Muscle_DMNONCOACRNCPT1	Dmnoncoacrncpt1	Fatty acid metabolism
Muscle_DMNONCRNCPT2	Dmnoncrncpt2	Fatty acid metabolism
Muscle_DMNONCRNt	4, 8 Dimethylnonanoyl Carnitine Transport, Mitochondrial	Fatty acid metabolism
Muscle_DNDPt13m	Transport of dADP via ATP Antiport	Nucleotide and energy metabolism
Muscle_DNDPt2m	Transport of dATP via ATP Antiport	Nucleotide and energy metabolism
Muscle_DNDPt31m	Transport of dCDP via ATP Antiport	Nucleotide and energy metabolism
Muscle_DNDPt32m	Transport of dGDP via ATP Antiport	Nucleotide and energy metabolism
Muscle_DNDPt47m	Transport of dTTP via dTDP Antiport	Nucleotide and energy metabolism
Muscle_DNDPt57m	Transport of dGTP via ATP Antiport	Nucleotide and energy metabolism
Muscle_DOLGLCP_Lter	Dolichyl Beta-D-Glucosyl Phosphate Flippase (Liver)	Proteoglycans and glycosaminoglycan metabolism
Muscle_DOLGPP_Ler	Dolichyl-Beta-D-Glucosyl-Phosphate Dolichylphosphohydrolase (Liver)	Proteoglycans and glycosaminoglycan metabolism
Muscle_DOLICHOL_Lter	Dolichol Diffusion, Human (Liver)	Proteoglycans and glycosaminoglycan metabolism
Muscle_DOLK_L	Dolichol Kinase, Human (Liver)	Proteoglycans and glycosaminoglycan metabolism
Muscle_DOLPGT3_Ler	Dolichyl-Phosphate-Glucose-Glycolipid Alpha-Glucosyltransferase (Liver)	Proteoglycans and glycosaminoglycan metabolism
Muscle_DOPAc	Formation of Dopamine	Amino acid and amine metabolism
Muscle_DOPACCL	Dopamine O-Quinone Cyclization	Amino acid and amine metabolism
Muscle_DOPAENT4tc	Dopa Transport by Ent4	Amino acid and amine metabolism
Muscle_DOPAtu	Transport of Dopamine via Uniport	Amino acid and amine metabolism
Muscle_DPCOAK	Dephospho Coenzyme A Kinase	CoA metabolism
Muscle_DPCOAtl	Transport of Dephospho Coenzyme A via Diffusion, Lysosomal	CoA metabolism
Muscle_DPHMBDCm	3-Decaprenyl-4-Hydroxy-5-Methoxybenzoate Decarboxylation	Ubiquinone synthesis
Muscle_DPMVDc	Diphosphomevalonate Decarboxylase, Cytosol	Steroid metabolism
Muscle_DPMVDx	Diphosphomevalonate Decarboxylase	Steroid metabolism
Muscle_DPPS	Decaprenyl Synthase	Steroid metabolism
Muscle_DSAT	Dihydrosphingosine N-Acyltransferase	Glycerides and phospholipids metabolism
Muscle_DSREDUCr	Desmosterol Reductase	Steroid metabolism
Muscle_DTMPKm	DTMP Kinase in Mitochondria	Nucleotide and energy metabolism
Muscle_DURAD	Dihydrouracil Dehydrogenase (NADP)	Nucleotide and energy metabolism
Muscle_DURAD2	Dihydrothymin Dehydrogenase (NADP)	Nucleotide and energy metabolism
Muscle_DURIK1m	Deoxyuridine Kinase (ATP:Deoxyuridine), Mitochondrial	Nucleotide and energy metabolism
Muscle_DURIt	Transport of Deoxyuridine via Diffusion	Nucleotide and energy metabolism
Muscle_DURItn	Transport of Deoxyuridine, Nuclear	Nucleotide and energy metabolism
Muscle_DXTRNt	Transport of Phosphorylase-Limit Dextrin	Glycolysis/gluconeogenesis
Muscle_EBP1r	3-Beta-Hydroxysteroid-Delta (8), Delta (7)-Isomerase	Steroid metabolism
Muscle_EBP2r	3-Beta-Hydroxysteroid-Delta (8), Delta (7)-Isomerase	Steroid metabolism
Muscle_ECOAH12m	3-Hydroxyacyl Coenzyme A Dehydratase (3-Hydroxyisobutyryl Coenzyme A), Mitochondrial	Amino acid and amine metabolism
Muscle_ECOAH1m	3-Hydroxyacyl Coenzyme A Dehydratase (3-Hydroxybutanoyl Coenzyme A), Mitochondrial	Amino acid and amine metabolism
Muscle_ECOAH1x	3-Hydroxyacyl Coenzyme A Dehydratase (3-Hydroxybutanoyl Coenzyme A) (Perioxisome)	Amino acid and amine metabolism
Muscle_ECOAH9m	2-Methylprop-2-Enoyl Coenzyme A (2-Methylbut-2-Enoyl Coenzyme A), Mitochondrial	Amino acid and amine metabolism
Muscle_EHGLAT2m	L-Erythro-4-Hydroxyglutamate:2-Oxoglutarate Aminotransferase 2, Mitochondrial	Amino acid and amine metabolism
Muscle_EHGLATm	L-Erythro-4-Hydroxyglutamate:2-Oxoglutarate Aminotransferase, Mitochondrial	Amino acid and amine metabolism
Muscle_EICOSTETCPT1	Carnitine O-Palmitoyltransferase	Fatty acid metabolism
Muscle_EICOSTETCPT2	Carnitine Transferase	Fatty acid metabolism
Muscle_EICOSTETCRNt	Transport of 8Z,11Z,14Z,17Z-Eicosatetraenoylcarnitine, Mitochondrial	Fatty acid metabolism
Muscle_ELAIDCPT1	Carnitine O-Palmitoyltransferase	Fatty acid metabolism
Muscle_ELAIDCPT2	Carnitine Transferase	Fatty acid metabolism
Muscle_ELAIDCRNt	Transport of (9E)-Octadecenoylcarnitine, Mitochondrial	Fatty acid metabolism
Muscle_ENO	Enolase	Glycolysis/gluconeogenesis
Muscle_ESTR2r	ESTR2r	Steroid metabolism
Muscle_ESTRIOLATP	Transport of Estriol	Steroid metabolism
Muscle_ESTRIOLtr	Transport of Estriol, Endoplasmatic Reticulum	Steroid metabolism
Muscle_ESTRONESt2	Transport of Estrone-3-Sulfate via Sodium Symport	Steroid metabolism
Muscle_ESTRONEtr	Transport of Estrone, Endoplasmatic Reticulum	Steroid metabolism
Muscle_ETF	Electron Transfer Flavoprotein	Fatty acid metabolism
Muscle_ETFQO	Electron Transfer Flavoprotein-Ubiquinone Oxidoreductase	Fatty acid metabolism
Muscle_ETHAK	Ethanolamine Kinase	Glycerides and phospholipids metabolism
Muscle_ETHAMPtr	Transport of Ethanolamine Phosphate	Glycerides and phospholipids metabolism
Muscle_ETHAt	Ethanolamine Transport via Diffusion, Extracellular	Glycerides and phospholipids metabolism
Muscle_ETHMALACc	Formation of Ethylmalonic Acid	Fatty acid metabolism
Muscle_ETHMALACte	Transport of Ethylmalonic Acid	Fatty acid metabolism
Muscle_ETHMALCOAc	Formation of Ethylmalonyl Coa	Fatty acid metabolism
Muscle_EX_12HPETe_bc	Exchange of 12-Hydroperoxyeicosa-5, 8, 10, 14-Tetraenoate (from[e] toblood)	Fatty acid metabolism
Muscle_EX_12ppd_Re_bc	Exchange of (R)-Propane-1,2-Diol (from[e] toblood)	Glycolysis/gluconeogenesis
Muscle_EX_13_cis_retne_bc	Exchange of 13-Cis-Retinoate (from[e] toblood)	Vitamin A metabolism
Muscle_EX_13_cis_retnglce_bc	Exchange of 13-Cis-Retinoyl Glucuronide (from[e] toblood)	Vitamin A metabolism
Muscle_EX_2425dhvitd3e_bc	Exchange of 24R, 25-Dihydroxyvitamin D3 (from[e] toblood)	Vitamin D metabolism
Muscle_EX_2m3hbue_bc	Exchange of 2-Methyl-3-Hydroxy-Butyrate (from[e] toblood)	Amino acid and amine metabolism
Muscle_EX_2pge_bc	Exchange of 2-Phospho-D-Glycerate (from[e] toblood)	Glycolysis/gluconeogenesis
Muscle_EX_34dhphee_bc	Exchange of 3, 4-Dihydroxy-L-Phenylalanine (from[e] toblood)	Amino acid and amine metabolism
Muscle_EX_34hppe_bc	Exchange of 3- (4-Hydroxyphenyl)Pyruvate (from[e] toblood)	Amino acid and amine metabolism
Muscle_EX_3bcrne_bc	Exchange of 3-Hydroxy Butyryl Carnitine (from[e] toblood)	Fatty acid metabolism
Muscle_EX_3ddcrne_bc	Exchange of 3-Hydroxydodecanoyl Carnitine (from[e] toblood)	Fatty acid metabolism
Muscle_EX_3deccrne_bc	Exchange of 3-Hydroxydecanoyl Carnitine (from[e] toblood)	Fatty acid metabolism
Muscle_EX_3hdececrne_bc	Exchange of 3-Hydroxyhexadecenoyl Carnitine (from[e] toblood)	Fatty acid metabolism
Muscle_EX_3hexdcrne_bc	Exchange of 3-Hydroxyhexadecanoyl Carnitine (from[e] toblood)	Fatty acid metabolism
Muscle_EX_3hivace_bc	Exchange of 3-Hydroxy-Isovalerate (from[e] toblood)	Amino acid and amine metabolism
Muscle_EX_3hmpe_bc	Exchange of 3-Hydroxy-2-Methylpropanoate (from[e] toblood)	Amino acid and amine metabolism
Muscle_EX_3ivcrne_bc	Exchange of 3-Hydroxy-Isovaleryl Carnitine (from[e] toblood)	Fatty acid metabolism
Muscle_EX_3mglutace_bc	Exchange of 3-Methyl-Glutaconate (from[e] toblood)	Amino acid and amine metabolism
Muscle_EX_3octdec2crne_bc	Exchange of 3-Hydroxyoctadecadienoyl Carnitine (from[e] toblood)	Fatty acid metabolism
Muscle_EX_3octdeccrne_bc	Exchange of 3-Hydroxyoctadecanoyl Carnitine (from[e] toblood)	Fatty acid metabolism
Muscle_EX_3pge_bc	Exchange of 3-Phospho-D-Glycerate (from[e] toblood)	Glycolysis/gluconeogenesis
Muscle_EX_3tdcrne_bc	Exchange of 3-Hydroxy-Tetradecanoyl Carnitine (from[e] toblood)	Fatty acid metabolism
Muscle_EX_3tetd7ecoacrne_bc	Exchange of 3-Hydroxy Tetradecenoyl-7-Carnitine (from[e] toblood)	Fatty acid metabolism
Muscle_EX_3thexddcoacrne_bc	Exchange of 3-Hydroxy Trans7, 10-Hexadecadienoyl Carnitine (from[e] toblood)	Fatty acid metabolism
Muscle_EX_3ttetddcoacrne_bc	Exchange of 3-Hydroxy Trans5, 8Tetradecadienoyl Carnitine (from[e] toblood)	Fatty acid metabolism
Muscle_EX_4aabutne_bc	Exchange of 4-Acetamidobutanoate (from[e] toblood)	Amino acid and amine metabolism
Muscle_EX_4abute_bc	Exchange of 4-Aminobutanoate (from[e] toblood)	Amino acid and amine metabolism
Muscle_EX_4abutne_bc	Exchange of 4-Ammoniobutanal (from[e] toblood)	Amino acid and amine metabolism
Muscle_EX_4hpro_LTe_bc	EX_4hpro_LT(e)_[bc]	Amino acid and amine metabolism
Muscle_EX_4pyrdxe_bc	Exchange of 4-Pyridoxate (from[e] toblood)	Vitamin B6 metabolism
Muscle_EX_56durae_bc	Exchange of 5, 6-Dihydrouracil (from[e] toblood)	Nucleotide and energy metabolism
Muscle_EX_5mtae_bc	Exchange of 5-S-Methyl-5-Thioadenosine (from[e] toblood)	Amino acid and amine metabolism
Muscle_EX_5oxproe_bc	Exchange of 5-Oxoprolinate (from[e] toblood)	Oxidative stress metabolism
Muscle_EX_7dhchsterole_bc	Exchange of Cholesta-5, 7-Dien-3Beta-Ol (from[e] toblood)	Steroid metabolism
Muscle_EX_acace_bc	Exchange of Acetoacetate (from[e] toblood)	Steroid metabolism
Muscle_EX_ace_bc	Exchange of Acetate (from[e] toblood)	Glycolysis/gluconeogenesis
Muscle_EX_acetonee_bc	Exchange of Acetone (from[e] toblood)	Fatty acid metabolism
Muscle_EX_acglue_bc	Exchange of N-Acetyl-L-Glutamate (from[e] toblood)	Amino acid and amine metabolism
Muscle_EX_ache_bc	Exchange of Acetylcholine (from[e] toblood)	Glycerides and phospholipids metabolism
Muscle_EX_achom_Le_bc	Exchange of Acetyl Homoserine (from[e] toblood)	Amino acid and amine metabolism
Muscle_EX_acmanae_bc	Exchange of N-Acetyl-D-Mannosamine (from[e] toblood)	Aminosugar metabolism
Muscle_EX_acnacngal14acglcgalgluside_hse_bc	Exchange of 3', 8'-Ld1 (from[e] toblood)	Heme metabolism
Muscle_EX_acname_bc	Exchange of N-Acetylneuraminate (from[e] toblood)	Glycerides and phospholipids metabolism
Muscle_EX_acrne_bc	Exchange of O-Acetylcarnitine (from[e] toblood)	Fatty acid metabolism
Muscle_EX_adee_bc	Exchange of Adenine (from[e] toblood)	Nucleotide and energy metabolism
Muscle_EX_adne_bc	Exchange of Adenosine (from[e] toblood)	Nucleotide and energy metabolism
Muscle_EX_adrne_bc	Exchange of Adrenic Acid (from[e] toblood)	Fatty acid metabolism
Muscle_EX_ala_Be_bc	Exchange of Beta-Alanine (from[e] toblood)	Amino acid and amine metabolism
Muscle_EX_ala_De_bc	Exchange of D-Alanine (from[e] toblood)	Amino acid and amine metabolism
Muscle_EX_ala_Le_bc	Exchange of L-Alanine (from[e] toblood)	Amino acid and amine metabolism
Muscle_EX_alltne_bc	Exchange of Allantoin (from[e] toblood)	Nucleotide and energy metabolism
Muscle_EX_ametame_bc	Exchange of S-Adenosylmethioninamine (from[e] toblood)	Amino acid and amine metabolism
Muscle_EX_ampe_bc	EX_amp(e)_[bc]	Fatty acid metabolism
Muscle_EX_arachde_bc	Exchange of Nc20:4 (from[e] toblood)	Fatty acid metabolism
Muscle_EX_arache_bc	Exchange of Arachidate (from[e] toblood)	Fatty acid metabolism
Muscle_EX_arg_Le_bc	Exchange of L-Arginine (from[e] toblood)	Amino acid and amine metabolism
Muscle_EX_ascb_Le_bc	Exchange of L-Ascorbate (from[e] toblood)	Vitamin C metabolism
Muscle_EX_asn_Le_bc	Exchange of L-Asparagine (from[e] toblood)	Amino acid and amine metabolism
Muscle_EX_asp_De_bc	Exchange of D-Aspartate (from[e] toblood)	Amino acid and amine metabolism
Muscle_EX_asp_Le_bc	Exchange of L-Aspartate (from[e] toblood)	Amino acid and amine metabolism
Muscle_EX_bhbe_bc	Transport of (R)-3-Hydroxybutanoate via H+ Symport (from[e] toblood)	Butanoate metabolism
Muscle_EX_bilglcure_bc	Exchange of Blirubin Mono-Glucuronide (from[e] toblood)	Heme metabolism
Muscle_EX_bilirube_bc	Exchange of Bilirubin (from[e] toblood)	Heme metabolism
Muscle_EX_biliverde_bc	Exchange of Biliverdin (from[e] toblood)	Heme metabolism
Muscle_EX_bute_bc	Exchange of Butyrate (N-C4:0) (from[e] toblood)	Fatty acid metabolism
Muscle_EX_C02470e_bc	Exchange of Xanthurenic Acid (from[e] toblood)	Amino acid and amine metabolism
Muscle_EX_C05770e_bc	Exchange of Coproporphyrin Iii (from[e] toblood)	Heme metabolism
Muscle_EX_c10crne_bc	Exchange of Decanoyl Carnitine (from[e] toblood)	Fatty acid metabolism
Muscle_EX_C11695e_bc	Exchange of Anandamide (from[e] toblood)	Fatty acid metabolism
Muscle_EX_c16dce_bc	Exchange of Hexadecanedioic Acid Mono-L-Carnitine Ester (from[e] toblood)	Fatty acid metabolism
Muscle_EX_c3dce_bc	Exchange of Malonyl Carnitine (from[e] toblood)	Fatty acid metabolism
Muscle_EX_c4crne_bc	Exchange of Butyryl Carnitine (from[e] toblood)	Fatty acid metabolism
Muscle_EX_c4dce_bc	Exchange of Succinyl Carnitine (from[e] toblood)	Fatty acid metabolism
Muscle_EX_c51crne_bc	Exchange of Tiglyl Carnitine (from[e] toblood)	Fatty acid metabolism
Muscle_EX_c5dce_bc	Exchange of Glutaryl Carnitine (from[e] toblood)	Fatty acid metabolism
Muscle_EX_c6crne_bc	Exchange of Hexanoyl Carnitine (from[e] toblood)	Fatty acid metabolism
Muscle_EX_c8crne_bc	Exchange of Octanoyl Carnitine (from[e] toblood)	Fatty acid metabolism
Muscle_EX_calae_bc	Exchange of N-Carbamoyl-Beta-Alaninate (from[e] toblood)	Nucleotide and energy metabolism
Muscle_EX_caproice_bc	EX_caproic[e] (from[e] toblood)	Fatty acid metabolism
Muscle_EX_carne_bc	Exchange of Carnosine (from[e] toblood)	Amino acid and amine metabolism
Muscle_EX_CE1556e_bc	EX_CE1556(e)_[bc]	Amino acid and amine metabolism
Muscle_EX_CE1557e_bc	Exchange of N-Acetyl-L-Asparagine (from[e] toblood)	Amino acid and amine metabolism
Muscle_EX_CE2026e_bc	Exchange of 3-Methyl-Crotonyl-Glycine (from[e] toblood)	Amino acid and amine metabolism
Muscle_EX_CE2028e_bc	Exchange of Beta-Hydroxy-Beta-Methylbutyrate (from[e] toblood)	Amino acid and amine metabolism
Muscle_EX_CE2172e_bc	Exchange of 6, 7-Dihydroxy-1, 2, 3, 4-Tetrahydroisoquinoline (from[e] toblood)	Amino acid and amine metabolism
Muscle_EX_CE2510e_bc	Exchange of 11-Cis-Eicosenoate (from[e] toblood)	Fatty acid metabolism
Muscle_EX_CE2705e_bc	Exchange of Quinonoid Dihydrobiopterin (from[e] toblood)	Tetrahydrobiopterin metabolism
Muscle_EX_CE2838e_bc	Exchange of Maltononaose (from[e] toblood)	Glycolysis/gluconeogenesis
Muscle_EX_CE2839e_bc	Exchange of Maltodecaose (from[e] toblood)	Glycolysis/gluconeogenesis
Muscle_EX_CE4968e_bc	Exchange of Isovalerylglycine (from[e] toblood)	Amino acid and amine metabolism
Muscle_EX_CE4969e_bc	Exchange of Isobutyrylglycine (from[e] toblood)	Amino acid and amine metabolism
Muscle_EX_CE4970e_bc	Exchange of 2-Methylbutyrylglycine (from[e] toblood)	Amino acid and amine metabolism
Muscle_EX_CE5025e_bc	Exchange of 5-S-Glutathionyl-Dopamine (from[e] toblood)	Amino acid and amine metabolism
Muscle_EX_CE5786e_bc	Exchange of Kinetensin (from[e] toblood)	Miscellaneous
Muscle_EX_CE5789e_bc	Exchange of Kinetensin 1-8 (from[e] toblood)	Miscellaneous
Muscle_EX_CE5797e_bc	Exchange of Neuromedin N (from[e] toblood)	Miscellaneous
Muscle_EX_CE5798e_bc	Exchange of Neuromedin N (1-4) (from[e] toblood)	Miscellaneous
Muscle_EX_cglye_bc	Exchange of Cysteinyl-Glycine (from[e] toblood)	Oxidative stress metabolism
Muscle_EX_cholatee_bc	Exchange of Cholate (from[e] toblood)	Bile Acid metabolism
Muscle_EX_chole_bc	Exchange of Choline (from[e] toblood)	Glycerides and phospholipids metabolism
Muscle_EX_cholpe_bc	Exchange of Choline Phosphate (from[e] toblood)	Glycerides and phospholipids metabolism
Muscle_EX_chsterole_bc	Exchange of Cholesterol (from[e] toblood)	Steroid metabolism
Muscle_EX_citr_Le_bc	Exchange of L-Citrulline (from[e] toblood)	Amino acid and amine metabolism
Muscle_EX_co2e_bc	Exchange of Carbon Dioxide (from[e] toblood)	Miscellaneous
Muscle_EX_coe_bc	Exchange of Carbon Monoxide (from[e] toblood)	Heme metabolism
Muscle_EX_create_bc	Exchange of Creatine (from[e] toblood)	Amino acid and amine metabolism
Muscle_EX_crm_hse_bc	Exchange of N-Acylsphingosine (from[e] toblood)	Glycerides and phospholipids metabolism
Muscle_EX_crne_bc	Exchange of L-Carnitine (from[e] toblood)	Fatty acid metabolism
Muscle_EX_crtne_bc	Exchange of Creatinine (from[e] toblood)	Amino acid and amine metabolism
Muscle_EX_crvnce_bc	Exchange of Nc22:6 (from[e] toblood)	Fatty acid metabolism
Muscle_EX_csne_bc	Exchange of Cytosine (from[e] toblood)	Nucleotide and energy metabolism
Muscle_EX_cspg_be_bc	Exchange of Chondroitin Sulfate B / Dermatan Sulfate (Idoa2S-Galnac4S) Proteoglycan (from[e] toblood)	Proteoglycans and glycosaminoglycan metabolism
Muscle_EX_cspg_ce_bc	Exchange of Chondroitin Sulfate C (Galnac6S-Glca) Proteoglycan (from[e] toblood)	Proteoglycans and glycosaminoglycan metabolism
Muscle_EX_cspg_de_bc	Exchange of Chondroitin Sulfate D (GlcNac6S-Glca2S) Proteoglycan (from[e] toblood)	Proteoglycans and glycosaminoglycan metabolism
Muscle_EX_cys_Le_bc	Exchange of L-Cysteine (from[e] toblood)	Amino acid and amine metabolism
Muscle_EX_cytde_bc	Exchange of Cytidine (from[e] toblood)	Nucleotide and energy metabolism
Muscle_EX_dad_2e_bc	Exchange of 2-Deoxyadenosine (from[e] toblood)	Nucleotide and energy metabolism
Muscle_EX_dchace_bc	Exchange of Deoxycholic Acid (from[e] toblood)	Bile Acid metabolism
Muscle_EX_dcmpe_bc	Exchange of Deoxycytidylic Acid (from[e] toblood)	Nucleotide and energy metabolism
Muscle_EX_dcsptn1e_bc	Exchange of Docosa-4, 7, 10, 13, 16-Pentaenoic Acid (N-6) (from[e] toblood)	Fatty acid metabolism
Muscle_EX_dcyte_bc	Exchange of Deoxycytidine (from[e] toblood)	Nucleotide and energy metabolism
Muscle_EX_ddeccrne_bc	EX_ddeccrn(e)_[bc]	Fatty acid metabolism
Muscle_EX_ddecrne_bc	Exchange of Lauroyl Carnitine (from[e] toblood)	Fatty acid metabolism
Muscle_EX_dgmpe_bc	Exchange of dGMP (from[e] toblood)	Nucleotide and energy metabolism
Muscle_EX_dgsne_bc	Exchange of Deoxyguanosine (from[e] toblood)	Nucleotide and energy metabolism
Muscle_EX_dgtpe_bc	Exchange of dGTP (from[e] toblood)	Nucleotide and energy metabolism
Muscle_EX_dhcholestanatee_bc	Exchange of 3Alpha, 7Alpha-Dihydroxy-5Beta-Cholestanate (from[e] toblood)	Bile Acid metabolism
Muscle_EX_dhdascbe_bc	Exchange of Dehydroascorbide (from[e] toblood)	Vitamin C metabolism
Muscle_EX_dine_bc	Exchange of Deoxyinosine (from[e] toblood)	Nucleotide and energy metabolism
Muscle_EX_dmhptcrne_bc	Exchange of 2, 6 Dimethylheptanoyl Carnitine (from[e] toblood)	Fatty acid metabolism
Muscle_EX_dopae_bc	Exchange of Dopamine (from[e] toblood)	Amino acid and amine metabolism
Muscle_EX_durie_bc	Exchange of Deoxyuridine (from[e] toblood)	Nucleotide and energy metabolism
Muscle_EX_dxtrne_bc	Exchange of Phosphorylase-Limit Dextrin (from[e] toblood)	Glycolysis/gluconeogenesis
Muscle_EX_estriole_bc	Exchange of Estriol (from[e] toblood)	Steroid metabolism
Muscle_EX_estronese_bc	Exchange of Estrone 3-Sulfate (from[e] toblood)	Steroid metabolism
Muscle_EX_ethae_bc	Exchange of Ethanolamine (from[e] toblood)	Glycerides and phospholipids metabolism
Muscle_EX_ethampe_bc	Exchange of Ethanolamine Phosphate (from[e] toblood)	Glycerides and phospholipids metabolism
Muscle_EX_ethmalace_bc	Exchange of Ethylmalonic Acid (from[e] toblood)	Fatty acid metabolism
Muscle_EX_f1ae_bc	Exchange of F1Alpha (Mucin O-Glycan) (from[e] toblood)	Proteoglycans and glycosaminoglycan metabolism
Muscle_EX_falde_bc	Exchange of Formaldehyde (from[e] toblood)	Miscellaneous
Muscle_EX_fdpe_bc	Exchange of D-Fructose 1,6-Bisphosphate (from[e] toblood)	Glycolysis/gluconeogenesis
Muscle_EX_fe2e_bc	Exchange of Iron (Fe2+) (from[e] toblood)	Heme metabolism
Muscle_EX_fe3e_bc	Exchange of Iron (Fe3+) (from[e] toblood)	Heme metabolism
Muscle_EX_fole_bc	Exchange of Folate (from[e] toblood)	Folate metabolism
Muscle_EX_fore_bc	EX_for(e)_[bc]	Folate metabolism
Muscle_EX_frue_bc	Exchange of D-Fructose (from[e] toblood)	Glycolysis/gluconeogenesis
Muscle_EX_fucgalfucgalacglcgalgluside_hse_bc	Exchange of (Gal)3 (Glc)1 (GlcNac)1 (LFuc)2 (Cer)1 (from[e] toblood)	Glycerides and phospholipids metabolism
Muscle_EX_fume_bc	Exchange of Fumarate (from[e] toblood)	Citric acid cycle
Muscle_EX_g3pce_bc	Exchange of Glycerophosphocholine (from[e] toblood)	Glycerides and phospholipids metabolism
Muscle_EX_ga1_hse_bc	Exchange of Gibberellin A1 (from[e] toblood)	Glycerides and phospholipids metabolism
Muscle_EX_gale_bc	Exchange of D-Galactose (from[e] toblood)	Glycerides and phospholipids metabolism
Muscle_EX_galgalfucfucgalacglcgalacglcgal14acglcgalgluside_hse_bc	Exchange of (Gal)6 (Glc)1 (GlcNac)3 (LFuc)2 (Cer)1 (from[e] toblood)	Heme metabolism
Muscle_EX_game_bc	Exchange of D-Glucosamine (from[e] toblood)	Aminosugar metabolism
Muscle_EX_gd1c_hse_bc	Exchange of Gd1C (Homo Sapiens) (from[e] toblood)	Glycerides and phospholipids metabolism
Muscle_EX_glc_De_bc	Exchange of D-Glucose (from[e] toblood)	Glycolysis/gluconeogenesis
Muscle_EX_glcne_bc	Exchange of D-Gluconate (from[e] toblood)	Pentose phosphate pathway
Muscle_EX_glcure_bc	Exchange of D-Glucuronate (from[e] toblood)	Proteoglycans and glycosaminoglycan metabolism
Muscle_EX_gln_Le_bc	Exchange of L-Glutamine (from[e] toblood)	Amino acid and amine metabolism
Muscle_EX_glu_Le_bc	Exchange of L-Glutamate (from[e] toblood)	Amino acid and amine metabolism
Muscle_EX_gluside_hse_bc	Exchange/Demand Reaction (from[e] toblood)	Glycerides and phospholipids metabolism
Muscle_EX_glxe_bc	Exchange of Glyoxylate (from[e] toblood)	Fatty acid metabolism
Muscle_EX_glyalde_bc	Exchange of D-Glyceraldehyde (from[e] toblood)	Miscellaneous
Muscle_EX_glybe_bc	Exchange of Glycine Betaine (from[e] toblood)	Amino acid and amine metabolism
Muscle_EX_glyc_Re_bc	Exchange of D-Glycerate (from[e] toblood)	Miscellaneous
Muscle_EX_glyce_bc	Exchange of Glycerol (from[e] toblood)	Glycerides and phospholipids metabolism
Muscle_EX_glyclte_bc	Exchange of Glycolate (from[e] toblood)	Fatty acid metabolism
Muscle_EX_glye_bc	Exchange of Glycine (from[e] toblood)	Amino acid and amine metabolism
Muscle_EX_gm1b_hse_bc	EX_gm1b_hs(e)_[bc]	Glycerides and phospholipids metabolism
Muscle_EX_gsne_bc	Exchange of Guanosine (from[e] toblood)	Nucleotide and energy metabolism
Muscle_EX_gthrde_bc	Exchange of Reduced Glutathione (from[e] toblood)	Oxidative stress metabolism
Muscle_EX_guae_bc	Exchange of Guanine (from[e] toblood)	Nucleotide and energy metabolism
Muscle_EX_gudace_bc	Exchange of Guanidinoacetic Acid (from[e] toblood)	Amino acid and amine metabolism
Muscle_EX_h2o2e_bc	Exchange of Hydrogen Peroxide (from[e] toblood)	Fatty acid metabolism
Muscle_EX_h2oe_bc	Exchange of Water (from[e] toblood)	Miscellaneous
Muscle_EX_HC00342e_bc	Exchange of Cis-Aconitate (from[e] toblood)	Miscellaneous
Muscle_EX_HC00900e_bc	Exchange of Methylmalonate (from[e] toblood)	Amino acid and amine metabolism
Muscle_EX_HC01444e_bc	Exchange of Galactosylglycerol (from[e] toblood)	Miscellaneous
Muscle_EX_hco3e_bc	Exchange of Bicarbonate (from[e] toblood)	Miscellaneous
Muscle_EX_hdcae_bc	Exchange of Hexadecanoate (N-C16:0) (from[e] toblood)	Fatty acid metabolism
Muscle_EX_hdceae_bc	Exchange of Hexadecenoate (N-C16:1) (from[e] toblood)	Fatty acid metabolism
Muscle_EX_hdcecrne_bc	Exchange of Palmitoleoyl-Carnitine (from[e] toblood)	Fatty acid metabolism
Muscle_EX_hdd2crne_bc	Exchange of Trans-Hexadec-2-Enoyl Carnitine (from[e] toblood)	Fatty acid metabolism
Muscle_EX_he_bc	Exchange of Proton (from[e] toblood)	Miscellaneous
Muscle_EX_hexce_bc	Exchange of Hexacosanoate (N-C26:0) (from[e] toblood)	Fatty acid metabolism
Muscle_EX_hexdiace_bc	Exchange of Hexadecanediocacid (from[e] toblood)	Fatty acid metabolism
Muscle_EX_hgentise_bc	Exchange of Homogentisate (from[e] toblood)	Amino acid and amine metabolism
Muscle_EX_his_Le_bc	Exchange of L-Histidine (from[e] toblood)	Amino acid and amine metabolism
Muscle_EX_hLkynre_bc	Exchange (from[e] toblood)	Amino acid and amine metabolism
Muscle_EX_hmcarne_bc	Exchange of Homocarnosine (from[e] toblood)	Amino acid and amine metabolism
Muscle_EX_hmcre_bc	Exchange of Homocitrulline (from[e] toblood)	Amino acid and amine metabolism
Muscle_EX_hom_Le_bc	Exchange of L-Homoserine (from[e] toblood)	Amino acid and amine metabolism
Muscle_EX_hpdcae_bc	Exchange of Heptadecanoate (from[e] toblood)	Fatty acid metabolism
Muscle_EX_hspge_bc	Exchange of Heparan Sulfate Proteoglycan (from[e] toblood)	Proteoglycans and glycosaminoglycan metabolism
Muscle_EX_hxae_bc	Exchange of Hexanoate (N-C6:0) (from[e] toblood)	Fatty acid metabolism
Muscle_EX_hxane_bc	Exchange of Hypoxanthine (from[e] toblood)	Nucleotide and energy metabolism
Muscle_EX_hxcoae_bc	Exchange of Hexanoate (from[e] toblood)	Fatty acid metabolism
Muscle_EX_hyochole_bc	EX_hyochol(e) (from[e] toblood)	Bile Acid metabolism
Muscle_EX_idoure_bc	Exchange of L-Iduronate (from[e] toblood)	Proteoglycans and glycosaminoglycan metabolism
Muscle_EX_ile_Le_bc	Exchange of L-Isoleucine (from[e] toblood)	Amino acid and amine metabolism
Muscle_EX_inoste_bc	Exchange of Myo-Inositol (from[e] toblood)	Glycerides and phospholipids metabolism
Muscle_EX_inse_bc	Exchange of Inosine (from[e] toblood)	Nucleotide and energy metabolism
Muscle_EX_ivcrne_bc	Exchange of Isovaleryl Carnitine (from[e] toblood)	Fatty acid metabolism
Muscle_EX_ke_bc	Exchange of Kalium (from[e] toblood)	Miscellaneous
Muscle_EX_ksii_core2e_bc	Exchange of Keratan Sulfate Ii (Core 2-Linked) (from[e] toblood)	Proteoglycans and glycosaminoglycan metabolism
Muscle_EX_L2aadpe_bc	Exchange of L-2-Aminoadipate (from[e] toblood)	Amino acid and amine metabolism
Muscle_EX_lac_Le_bc	Exchange of L-Lactate (from[e] toblood)	Glycolysis/gluconeogenesis
Muscle_EX_leu_Le_bc	Exchange of L-Leucine (from[e] toblood)	Amino acid and amine metabolism
Muscle_EX_lgnce_bc	Exchange of Lignoceric Acid (from[e] toblood)	Fatty acid metabolism
Muscle_EX_Lhcystine_bc	Exchange of Homocystine (from[e] toblood)	Amino acid and amine metabolism
Muscle_EX_Lkynre_bc	Exchange of L-Kynurenine (from[e] toblood)	Amino acid and amine metabolism
Muscle_EX_lneldccrne_bc	Exchange of 6Z,9Z-Octadecadienoylcarnitine (from[e] toblood)	Fatty acid metabolism
Muscle_EX_lnlccrne_bc	Exchange of Linoleyl Carnitine (from[e] toblood)	Fatty acid metabolism
Muscle_EX_lnlce_bc	Exchange of Linoleic Acid (All Cis C18:2) (from[e] toblood)	Fatty acid metabolism
Muscle_EX_lnlncae_bc	Exchange of Alpha-Linolenic Acid (from[e] toblood)	Fatty acid metabolism
Muscle_EX_lpchol_hse_bc	Exchange of Lysophosphatidylcholine (from[e] toblood)	Glycerides and phospholipids metabolism
Muscle_EX_Lpipecole_bc	Exchange of L-Pipecolic Acid (from[e] toblood)	Amino acid and amine metabolism
Muscle_EX_lys_Le_bc	Exchange of L-Lysine (from[e] toblood)	Biotin metabolism
Muscle_EX_malte_bc	Exchange of Maltose (from[e] toblood)	Glycolysis/gluconeogenesis
Muscle_EX_maltttre_bc	Exchange of Maltotetraose (from[e] toblood)	Glycolysis/gluconeogenesis
Muscle_EX_mane_bc	Exchange of D-Mannose (from[e] toblood)	Glycolysis/gluconeogenesis
Muscle_EX_meohe_bc	Exchange of Methanol (from[e] toblood)	Miscellaneous
Muscle_EX_met_Le_bc	Exchange of L-Methionine (from[e] toblood)	Amino acid and amine metabolism
Muscle_EX_mev_Re_bc	Exchange of (R)-Mevalonate (from[e] toblood)	Steroid metabolism
Muscle_EX_mlthfe_bc	Exchange of 5,10-Methylenetetrahydrofolate (from[e] toblood)	Folate metabolism
Muscle_EX_N1aspmde_bc	Exchange of N(1)-Acetylspermidine (from[e] toblood)	Amino acid and amine metabolism
Muscle_EX_na1e_bc	Exchange of Sodium (from[e] toblood)	Miscellaneous
Muscle_EX_Nacaspe_bc	Exchange of N-Acetyl-L-Aspartate (from[e] toblood)	Amino acid and amine metabolism
Muscle_EX_nace_bc	Exchange of Nicotinate (from[e] toblood)	NAD metabolism
Muscle_EX_nh4e_bc	Exchange of Ammonia (from[e] toblood)	Amino acid and amine metabolism
Muscle_EX_nicrnte_bc	Exchange (from[e] toblood)	NAD metabolism
Muscle_EX_noe_bc	Exchange of Nitric Oxide (from[e] toblood)	Amino acid and amine metabolism
Muscle_EX_nrvnce_bc	Exchange of Nervonic Acid (from[e] toblood)	Fatty acid metabolism
Muscle_EX_o2e_bc	Exchange of Oxugen (from[e] toblood)	Oxidative phosphorylation
Muscle_EX_o2se_bc	EX_o2s(e)_[bc]	Oxidative stress metabolism
Muscle_EX_oaae_bc	Exchange of Oxaloacetate (from[e] toblood)	Citric acid cycle
Muscle_EX_ocdcae_bc	Exchange of Octadecanoate (N-C18:0) (from[e] toblood)	Fatty acid metabolism
Muscle_EX_ocdceae_bc	Exchange of Octadecenoate (N-C18:1) (from[e] toblood)	Fatty acid metabolism
Muscle_EX_orne_bc	Exchange of Ornithine (from[e] toblood)	Amino acid and amine metabolism
Muscle_EX_orot5pe_bc	Exchange (from[e] toblood)	Nucleotide and energy metabolism
Muscle_EX_orote_bc	Exchange of Orotate (from[e] toblood)	Nucleotide and energy metabolism
Muscle_EX_pchol_hse_bc	Exchange of Phosphatidylcholine (Homo Sapiens) (from[e] toblood)	Glycerides and phospholipids metabolism
Muscle_EX_pcrne_bc	Exchange of O-Propanoylcarnitine (from[e] toblood)	Fatty acid metabolism
Muscle_EX_pe_hse_bc	Exchange of Phosphatidylethanolamine (from[e] toblood)	Glycerides and phospholipids metabolism
Muscle_EX_pepe_bc	Exchange of Phosphoenolpyruvate (from[e] toblood)	Glycolysis/gluconeogenesis
Muscle_EX_phe_Le_bc	Exchange of L-Phenylalanine (from[e] toblood)	Amino acid and amine metabolism
Muscle_EX_phemee_bc	Exchange of Heme (from[e] toblood)	Heme metabolism
Muscle_EX_phyte_bc	Exchange of Phytanic Acid (from[e] toblood)	Fatty acid metabolism
Muscle_EX_pie_bc	Exchange of Phosphate (from[e] toblood)	Nucleotide and energy metabolism
Muscle_EX_pmtcrne_bc	Exchange of L-Palmitoylcarnitine (from[e] toblood)	Fatty acid metabolism
Muscle_EX_pnto_Re_bc	Exchange of (R)-Pantothenate (from[e] toblood)	CoA metabolism
Muscle_EX_ppbnge_bc	Exchange of Porphobilinogen (from[e] toblood)	Heme metabolism
Muscle_EX_ppie_bc	EX_ppi(e)_[bc]	Fatty acid metabolism
Muscle_EX_pro_Le_bc	Exchange of L-Proline (from[e] toblood)	Amino acid and amine metabolism
Muscle_EX_prostge2e_bc	Exchange of Prostaglandin E2 (from[e] toblood)	Fatty acid metabolism
Muscle_EX_prostgh2e_bc	Exchange of Prostaglandin H2 (from[e] toblood)	Fatty acid metabolism
Muscle_EX_prostgi2e_bc	Exchange of Prostaglandin I2 (from[e] toblood)	Fatty acid metabolism
Muscle_EX_prppe_bc	Exchange of 5-O-Phosphonato-Alpha-D-Ribofuranosyl Diphosphate (from[e] toblood)	Nucleotide and energy metabolism
Muscle_EX_ps_hse_bc	Exchange of Phosphatidylserine (Homo Sapiens) (from[e] toblood)	Glycerides and phospholipids metabolism
Muscle_EX_ptdcae_bc	Exchange of Pentadecanoate (from[e] toblood)	Fatty acid metabolism
Muscle_EX_ptrce_bc	Exchange of 1, 4-Butanediammonium (from[e] toblood)	Amino acid and amine metabolism
Muscle_EX_pydame_bc	Exchange of Pyridoxamine (from[e] toblood)	Vitamin B6 metabolism
Muscle_EX_pydx5pe_bc	Exchange of Pyridoxal 5-Phosphate (from[e] toblood)	Vitamin B6 metabolism
Muscle_EX_pydxe_bc	Exchange of Pyridoxal (from[e] toblood)	Vitamin B6 metabolism
Muscle_EX_pydxne_bc	Exchange of Pyridoxine (from[e] toblood)	Vitamin B6 metabolism
Muscle_EX_pyre_bc	Exchange of Pyruvate (from[e] toblood)	Glycolysis/gluconeogenesis
Muscle_EX_q10h2e_bc	Exchange of Ubiquinol (from[e] toblood)	Oxidative phosphorylation
Muscle_EX_rib_De_bc	Exchange of Ribose (from[e] toblood)	Pentose phosphate pathway
Muscle_EX_ser_Le_bc	Exchange of L-Serine (from[e] toblood)	Amino acid and amine metabolism
Muscle_EX_sfcyse_bc	Exchange of Sulfocysteine (from[e] toblood)	Amino acid and amine metabolism
Muscle_EX_slfcyse_bc	EX_slfcys(e)_[bc]	Amino acid and amine metabolism
Muscle_EX_so3e_bc	Exchange of Sulfite (from[e] toblood)	Amino acid and amine metabolism
Muscle_EX_so4e_bc	Exchange of Sulfate (from[e] toblood)	Proteoglycans and glycosaminoglycan metabolism
Muscle_EX_sphgne_bc	Exchange of Sphinganine (from[e] toblood)	Glycerides and phospholipids metabolism
Muscle_EX_sphingse_bc	Exchange of Sphingosine (from[e] toblood)	Glycerides and phospholipids metabolism
Muscle_EX_sprme_bc	Exchange of Spermine (from[e] toblood)	Amino acid and amine metabolism
Muscle_EX_srtne_bc	Exchange of Serotonin (from[e] toblood)	Amino acid and amine metabolism
Muscle_EX_stcrne_bc	Exchange of O-Octadecanoyl-R-Carnitine (from[e] toblood)	Fatty acid metabolism
Muscle_EX_succe_bc	Exchange of Succinate (from[e] toblood)	Citric acid cycle
Muscle_EX_sucsale_bc	Exchange of Succinic Semialdehyde (from[e] toblood)	Amino acid and amine metabolism
Muscle_EX_tag_hse_bc	Exchange of Triacylglycerol (Homo Sapiens) (from[e] toblood)	Glycerides and phospholipids metabolism
Muscle_EX_taure_bc	Exchange of Taurine (from[e] toblood)	Amino acid and amine metabolism
Muscle_EX_tcholae_bc	Exchange of Taurocholic Acid (from[e] toblood)	Bile Acid metabolism
Muscle_EX_tethex3e_bc	Exchange of Tetracosahexaenoic Acid, N-3 (from[e] toblood)	Fatty acid metabolism
Muscle_EX_tetpent3e_bc	Exchange of Tetracosapentaenoic Acid, N-3 (from[e] toblood)	Fatty acid metabolism
Muscle_EX_tetpent6e_bc	Exchange of Tetracosapentaenoic Acid, N-6 (from[e] toblood)	Fatty acid metabolism
Muscle_EX_tettet6e_bc	Exchange of Tetracosatetraenoic Acid N-6 (from[e] toblood)	Fatty acid metabolism
Muscle_EX_thbpte_bc	Exchange of 5,6,7,8-Tetrahydrobiopterin (from[e] toblood)	Tetrahydrobiopterin metabolism
Muscle_EX_thcholstoice_bc	Exchange of 3Alpha, 7Alpha, 12Alpha-Trihydroxy-5Beta-Cholestanoate (from[e] toblood)	Bile Acid metabolism
Muscle_EX_thr_Le_bc	Exchange of L-Threonine (from[e] toblood)	Amino acid and amine metabolism
Muscle_EX_thymde_bc	Exchange of Thymidine (from[e] toblood)	Nucleotide and energy metabolism
Muscle_EX_thyme_bc	Exchange of Thymine (from[e] toblood)	Nucleotide and energy metabolism
Muscle_EX_tmlyse_bc	Exchange of N6, N6, N6-Trimethyl-L-Lysine (from[e] toblood)	Amino acid and amine metabolism
Muscle_EX_tree_bc	Exchange of Trehalose (from[e] toblood)	Glycolysis/gluconeogenesis
Muscle_EX_trp_Le_bc	Exchange of L-Tryptophan (from[e] toblood)	Amino acid and amine metabolism
Muscle_EX_ttdcae_bc	Exchange of Tetradecanoate (N-C14:0) (from[e] toblood)	Fatty acid metabolism
Muscle_EX_ttdcrne_bc	Exchange of Tetradecanoyl Carnitine (from[e] toblood)	Fatty acid metabolism
Muscle_EX_tyme_bc	Exchange of Tyramine (from[e] toblood)	Amino acid and amine metabolism
Muscle_EX_tyr_Le_bc	Exchange of L-Tyrosine (from[e] toblood)	Amino acid and amine metabolism
Muscle_EX_udpglcure_bc	Exchange (from[e] toblood)	Proteoglycans and glycosaminoglycan metabolism
Muscle_EX_urae_bc	Exchange of Uracil (from[e] toblood)	Nucleotide and energy metabolism
Muscle_EX_uratee_bc	Exchange of Urate (from[e] toblood)	Nucleotide and energy metabolism
Muscle_EX_urcane_bc	Exchange of Urocanate (from[e] toblood)	Amino acid and amine metabolism
Muscle_EX_ureae_bc	Exchange of Urea (from[e] toblood)	Amino acid and amine metabolism
Muscle_EX_urie_bc	Exchange of Uridine (from[e] toblood)	Nucleotide and energy metabolism
Muscle_EX_vacce_bc	Exchange of Vaccenic Acid (from[e] toblood)	Fatty acid metabolism
Muscle_EX_val_Le_bc	Exchange of L-Valine (from[e] toblood)	Amino acid and amine metabolism
Muscle_EX_vitd3e_bc	Exchange of Calctriol (from[e] toblood)	Vitamin D metabolism
Muscle_EX_xane_bc	Exchange of Xanthine (from[e] toblood)	Nucleotide and energy metabolism
Muscle_EX_xmpe_bc	Exchange of Xanthylic Acid (from[e] toblood)	Nucleotide and energy metabolism
Muscle_EX_xol27ohe_bc	Exchange of 26-Hydroxycholesterol (from[e] toblood)	Bile Acid metabolism
Muscle_EX_xol7ah3e_bc	Exchange of 5Beta-Cholestane-3Alpha, 7Alpha, 26-Triol (from[e] toblood)	Bile Acid metabolism
Muscle_EX_xol7aonee_bc	Exchange of 7Alpha-Hydroxycholest-4-En-3-One (from[e] toblood)	Bile Acid metabolism
Muscle_EX_xolest2_hse_bc	Exchange of Cholesterol Ester (from FullR2) (from[e] toblood)	Steroid metabolism
Muscle_EX_xoltri24e_bc	Exchange of 7-Alpha, 24(S)-Dihydroxycholesterol (from[e] toblood)	Bile Acid metabolism
Muscle_EX_xoltri27e_bc	Exchange of 7-Alpha, 27-Dihydroxycholesterol (from[e] toblood)	Bile Acid metabolism
Muscle_EX_xyl_De_bc	Exchange of D-Xylose (from[e] toblood)	Proteoglycans and glycosaminoglycan metabolism
Muscle_F1Ate	Transport of F1Alpha, Lysosomal	Proteoglycans and glycosaminoglycan metabolism
Muscle_FACOAL140i	FACOAL140i	Fatty acid metabolism
Muscle_FACOAL150	Fatty-Acid- Coenzyme A Ligase	Fatty acid metabolism
Muscle_FACOAL170	Fatty-Acid- Coenzyme A Ligase	Fatty acid metabolism
Muscle_FACOAL1832	Fatty-Acid- Coenzyme A Ligase	Fatty acid metabolism
Muscle_FACOAL191	Fatty-Acid- Coenzyme A Ligase	Fatty acid metabolism
Muscle_FACOAL206	Fatty-Acid- Coenzyme A Ligase	Fatty acid metabolism
Muscle_FACOAL224	Fatty-Acid- Coenzyme A Ligase	Fatty acid metabolism
Muscle_FACOAL2251	Fatty-Acid- Coenzyme A Ligase	Fatty acid metabolism
Muscle_FACOAL226	Fatty-Acid- Coenzyme A Ligase	Fatty acid metabolism
Muscle_FACOAL244_1	Fatty-Acid- Coenzyme A Ligase	Fatty acid metabolism
Muscle_FACOAL245_1	Fatty-Acid- Coenzyme A Ligase	Fatty acid metabolism
Muscle_FACOAL245_2	Fatty-Acid- Coenzyme A Ligase	Fatty acid metabolism
Muscle_FACOAL246_1	Fatty-Acid- Coenzyme A Ligase	Fatty acid metabolism
Muscle_FACOAL260	Fatty-Acid- Coenzyme A Ligase (N-C26:0)	Fatty acid metabolism
Muscle_FADDP	FAD Diphosphatase	Vitamin B2 metabolism
Muscle_FADH2ETC	Complex Ii Reaction for Respiratory Chain	Oxidative phosphorylation
Muscle_FADH2tru	Transport of FADH2, Endoplasmic Reticulum	Fatty acid metabolism
Muscle_FADtru	Transport of FAD, Endoplasmic Reticulum	Fatty acid metabolism
Muscle_FAEL183	Fatty-Acyl Coenzyme A Elongation (N-C18:3CoA)	Fatty acid metabolism
Muscle_FAEL184	Fatty-Acyl Coenzyme A Elongation (N-C20:4CoA)	Fatty acid metabolism
Muscle_FAEL204	Fatty-Acyl Coenzyme A Elongation (N-C20:4CoA)	Fatty acid metabolism
Muscle_FAH3	Fatty Acid Omega-Hydroxylase	Heme metabolism
Muscle_FALDtly	Formaldehyde Transport via Diffusion, Lysosomal	Miscellaneous
Muscle_FAOXC101C102m	Fatty Acid Beta Oxidation (C10:1->C10:2), Mitochondrial	Fatty acid metabolism
Muscle_FAOXC101C102x	Fatty Acid Beta Oxidation (C10:1->C10:2), Peroxisomal	Fatty acid metabolism
Muscle_FAOXC101C8m	Fatty Acid Beta Oxidation (C10:1->C8), Mitochondrial	Fatty acid metabolism
Muscle_FAOXC101C8x	Fatty Acid Beta Oxidation (C10:1->C8:0), Peroxisomal	Fatty acid metabolism
Muscle_FAOXC101m	FAOXC101m	Fatty acid metabolism
Muscle_FAOXC101x	Isomerization (C10:1), Peroxisomal	Fatty acid metabolism
Muscle_FAOXC102C101m	Reduction (C10:2->C10:1), Mitochondrial	Fatty acid metabolism
Muscle_FAOXC102C101x	Fatty Acid Beta Oxidation (C10:2->C10:1), Peroxisomal	Fatty acid metabolism
Muscle_FAOXC102C103m	Fatty Acid Beta Oxidation (C10:2->C10:3), Mitochondrial	Fatty acid metabolism
Muscle_FAOXC102C103x	Fatty Acid Beta Oxidation (C10:2->C10:3), Peroxisomal	Fatty acid metabolism
Muscle_FAOXC102C81m	Fatty Acid Beta Oxidation (C10:2->C8:1), Mitochondrial	Fatty acid metabolism
Muscle_FAOXC102C81x	Fatty Acid Beta Oxidation (C10:2->C8:1), Peroxisomal	Fatty acid metabolism
Muscle_FAOXC102m	Isomerization (C10:2), Mitochondrial	Fatty acid metabolism
Muscle_FAOXC102x	Isomerization (C10:2), Peroxisomal	Fatty acid metabolism
Muscle_FAOXC103C102m	Fatty Acid Beta Oxidation (C10:3->C10:2), Mitochondrial	Fatty acid metabolism
Muscle_FAOXC103C102x	Fatty Acid Beta Oxidation (C10:3->C10:2), Peroxisomal	Fatty acid metabolism
Muscle_FAOXC10C10OHm	Fatty Acid Beta Oxidation (C10->Ohc10), Mitochondrial	Fatty acid metabolism
Muscle_FAOXC10C8m	Fatty Acid Beta Oxidation (C10->C8), Mitochondrial	Fatty acid metabolism
Muscle_FAOXC10C8x	Fatty Acid Beta Oxidation (C10->C8), Peroxisomal	Fatty acid metabolism
Muscle_FAOXC10DCC8DCx	Fatty Acid Beta Oxidation (C10Dc->C8Dc)	Fatty acid metabolism
Muscle_FAOXC11	Beta Oxidation of Long Chain Fatty Acid	Fatty acid metabolism
Muscle_FAOXC11BRC9BRx	Fatty Acid Beta Oxidation (C11Br->C9Br), Peroxisomal	Fatty acid metabolism
Muscle_FAOXC11C9m	Fatty Acid Beta Oxidation (C11->C9), Mitochondrial	Fatty acid metabolism
Muscle_FAOXC121C101m	Fatty Acid Beta Oxidation (C12:1->C10:1), Mitochondrial	Fatty acid metabolism
Muscle_FAOXC121C10x	Fatty Acid Beta Xoidation (C12:1->C10), Peroxisomal	Fatty acid metabolism
Muscle_FAOXC121x	Isomerization (C12:1), Peroxisomal	Fatty acid metabolism
Muscle_FAOXC122C101m	Fatty Acid Beta Oxidation (C12:2->C10:1), Mitochondrial	Fatty acid metabolism
Muscle_FAOXC122m	Isomerization (C12:2), Mitochondrial	Fatty acid metabolism
Muscle_FAOXC122x	Isomerization (C12:2), Peroxisomal	Fatty acid metabolism
Muscle_FAOXC123C102m	Fatty Acid Beta Oxidation (C12:3->C10:2), Mitochondrial	Fatty acid metabolism
Muscle_FAOXC123C102x	Fatty Acid Beta Oxidation (C12:3->C10:2), Peroxisomal	Fatty acid metabolism
Muscle_FAOXC123m	Isomerization (C12:3), Mitochondrial	Fatty acid metabolism
Muscle_FAOXC123x	Isomerization (C12:3), Peroxisomal	Fatty acid metabolism
Muscle_FAOXC12C10m	Fatty Acid Beta Oxidation (C12->C10), Mitochondrial	Fatty acid metabolism
Muscle_FAOXC12C10x	Fatty Acid Beta Oxidation (C12->C10), Peroxisomal	Fatty acid metabolism
Muscle_FAOXC12C12OHm	Fatty Acid Beta Oxidation (C12->Ohc12), Mitochondrial	Fatty acid metabolism
Muscle_FAOXC12DCc	Formation of Dodecanedioyl Carnitine	Fatty acid metabolism
Muscle_FAOXC12DCC10DCx	Fatty Acid Beta Oxidation (C12Dc->C10Dc), Peroxisomal	Fatty acid metabolism
Muscle_FAOXC12DCTc	Transport of Dodecanedioyl Carnitine into Cytosol	Fatty acid metabolism
Muscle_FAOXC12DCx	Production of Dodecanedioyl Carnitine	Fatty acid metabolism
Muscle_FAOXC13BRC11BRx	Fatty Acid Beta Oxidation (C13Br->C11Br), Peroxisomal	Fatty acid metabolism
Muscle_FAOXC13C11m	Fatty Acid Beta Oxidation (C13->C11), Mitochondrial	Fatty acid metabolism
Muscle_FAOXC140	Beta Oxidation of Long Chain Fatty Acid	Fatty acid metabolism
Muscle_FAOXC141C121m	Fatty Acid Beta Oxidation (C14:1->C12:1), Mitochondrial	Fatty acid metabolism
Muscle_FAOXC141C121x	Fatty Acid Beta Xoidation (C14:1->C12:1), Peroxisomal	Fatty acid metabolism
Muscle_FAOXC141C141OHm	Fatty Acid Beta Oxidation (C14:1->C14:1Oh), Mitochondrial	Fatty acid metabolism
Muscle_FAOXC142C122m	Fatty Acid Beta Oxidation (C14:2->C12:2), Mitochondrial	Fatty acid metabolism
Muscle_FAOXC142C122x	Fatty Acid Beta Oxidation (C14:2->C12:2), Peroxisomal	Fatty acid metabolism
Muscle_FAOXC142C142OHm	Fatty Acid Beta Oxidation (C14:2->C14:2Oh), Mitochondrial	Fatty acid metabolism
Muscle_FAOXC143C123m	Fatty Acid Beta Oxidation (C14:3->C12:3), Mitochondrial	Fatty acid metabolism
Muscle_FAOXC143C123x	Fatty Acid Beta Oxidation (C14:3->C12:3), Peroxisomal	Fatty acid metabolism
Muscle_FAOXC14C12m	Fatty Acid Beta Oxidation (C14->C12), Mitochondrial	Fatty acid metabolism
Muscle_FAOXC14C12x	Fatty Acid Beta Oxidation (C14->C12), Peroxisomal	Fatty acid metabolism
Muscle_FAOXC14C14OHm	Fatty Acid Beta Oxidation (C14->C14Oh), Mitochondrial	Fatty acid metabolism
Muscle_FAOXC14DCC12DCx	Fatty Acid Beta Oxidation (C14Dc->C12Dc), Peroxisomal	Fatty acid metabolism
Muscle_FAOXC150m	Beta Oxidation of Long Chain Fatty Acid (Odd Chain)	Fatty acid metabolism
Muscle_FAOXC15ATPx	FAOXC15ATPx	Fatty acid metabolism
Muscle_FAOXC15BRC13BRx	Fatty Acid Beta Oxidation (C15Br->C13Br), Peroxisomal	Fatty acid metabolism
Muscle_FAOXC15C13m	Fatty Acid Beta Oxidation (C15->C13), Mitochondrial	Fatty acid metabolism
Muscle_FAOXC15NADPx	Fatty Acid Alpha Oxidation (2-Hydroxyphytanoyl Coenzyme A) (NADP), Peroxisomal	Fatty acid metabolism
Muscle_FAOXC15NADx	FAOXC15NADx	Fatty acid metabolism
Muscle_FAOXC160	Beta Oxidation of Long Chain Fatty Acid	Fatty acid metabolism
Muscle_FAOXC16080m	Beta Oxidation of Long Chain Fatty Acid	Fatty acid metabolism
Muscle_FAOXC16080x	Beta Oxidation of Long Chain Fatty Acid	Fatty acid metabolism
Muscle_FAOXC161802m	Beta Oxidation Fatty Acid	Fatty acid metabolism
Muscle_FAOXC16180m	Beta Oxidation Fatty Acid	Fatty acid metabolism
Muscle_FAOXC161C141m	Fatty Acid Beta Oxidation (C16:1->C14:1), Mitochondrial	Fatty acid metabolism
Muscle_FAOXC161C141x	Fatty Acid Beta Xoidation (C16:1->C14:1), Peroxisomal	Fatty acid metabolism
Muscle_FAOXC161C161OHm	Production of 3-Hydroxyhexadecenoylcoa	Fatty acid metabolism
Muscle_FAOXC162C142m	Fatty Acid Beta Oxidation (C16:2->C14:2), Mitochondrial	Fatty acid metabolism
Muscle_FAOXC162C162OHm	Fatty Acid Beta Oxidation (C16:2->C16:2Oh), Mitochondrial	Fatty acid metabolism
Muscle_FAOXC163C142x	Fatty Acid Beta Oxidation (C16:3->C14:2), Peroxisomal	Fatty acid metabolism
Muscle_FAOXC163C143m	Fatty Acid Beta Oxidation (C16:3->C14:3), Mitochondrial	Fatty acid metabolism
Muscle_FAOXC163C164Gm	Fatty Acid Beta Oxidation (C16:3->C16:4), Mitochondrial	Fatty acid metabolism
Muscle_FAOXC163C164x	Fatty Acid Beta Oxidation (C16:3->C16:4), Peroxisomal	Fatty acid metabolism
Muscle_FAOXC163GC142m	Fatty Acid Beta Oxidation (C16:3->C14:2), Mitochondrial	Fatty acid metabolism
Muscle_FAOXC163Gm	Isomerization (C16:3), Mitochondrial	Fatty acid metabolism
Muscle_FAOXC163x	Isomerization (C16:3), Peroxisomal	Fatty acid metabolism
Muscle_FAOXC164C143m	Fatty Acid Beta Oxidation (C16:4->C14:3), Mitochondrial	Fatty acid metabolism
Muscle_FAOXC164C143x	Fatty Acid Beta Oxidation (C16:4->C14:3), Peroxisomal	Fatty acid metabolism
Muscle_FAOXC164C163x	Fatty Acid Beta Oxidation (C16:4->C16:3), Peroxisomal	Fatty acid metabolism
Muscle_FAOXC164C165m	Fatty Acid Beta Oxidation (C16:4->C16:5), Mitochondrial	Fatty acid metabolism
Muscle_FAOXC164C165x	Fatty Acid Beta Oxidation (C16:4->C16:5), Peroxisomal	Fatty acid metabolism
Muscle_FAOXC164GC163m	Fatty Acid Beta Oxidation (C16:4->C16:3), Mitochondrial	Fatty acid metabolism
Muscle_FAOXC164m	Isomerization (C16:4), Mitochondrial	Fatty acid metabolism
Muscle_FAOXC164x	Isomerization (C16:4), Peroxisomal	Fatty acid metabolism
Muscle_FAOXC165C164m	Fatty Acid Beta Oxidation (C16:5->C16:4), Mitochondrial	Fatty acid metabolism
Muscle_FAOXC165C164x	Fatty Acid Beta Oxidation (C16:5->C16:4), Peroxisomal	Fatty acid metabolism
Muscle_FAOXC16C14m	Fatty Acid Beta Oxidation (C16->C14), Mitochondrial	Fatty acid metabolism
Muscle_FAOXC16C14x	Fatty Acid Beta Oxidation (C16->C14), Peroxisomal	Fatty acid metabolism
Muscle_FAOXC16C16OHm	Fatty Acid Beta Oxidation (C16->C16Oh), Mitochondrial	Fatty acid metabolism
Muscle_FAOXC16DCC14DCx	Fatty Acid Beta Oxidation (C16Dc->C14Dc), Peroxisomal	Fatty acid metabolism
Muscle_FAOXC16DCr	Fatty Acid Activation (C16Dc), Endoplasmatic Reticulum	Fatty acid metabolism
Muscle_FAOXC170m	Beta Oxidation of Long Chain Fatty Acid (Odd Chain)	Fatty acid metabolism
Muscle_FAOXC17C15m	Fatty Acid Beta Oxidation (C17->C15), Mitochondrial	Fatty acid metabolism
Muscle_FAOXC180	Beta Oxidation of Long Chain Fatty Acid	Fatty acid metabolism
Muscle_FAOXC180x	Beta Oxidation of Long Chain Fatty Acid	Fatty acid metabolism
Muscle_FAOXC1811601m	Beta Oxidation Fatty Acid	Fatty acid metabolism
Muscle_FAOXC1811602m	Beta Oxidation Fatty Acid	Fatty acid metabolism
Muscle_FAOXC1811603m	Beta Oxidation Fatty Acid	Fatty acid metabolism
Muscle_FAOXC181C161m	Fatty Acid Beta Oxidation (C18:1->C16:1), Mitochondrial	Fatty acid metabolism
Muscle_FAOXC181C161x	Fatty Acid Beta Xoidation (C18:1->C16:1), Peroxisomal	Fatty acid metabolism
Muscle_FAOXC182806m	Beta Oxidation of Fatty Acid	Fatty acid metabolism
Muscle_FAOXC18280m	Beta Oxidation of Fatty Acid	Fatty acid metabolism
Muscle_FAOXC182C162m	Fatty Acid Beta Oxidation (C18:2->C16:2), Mitochondrial	Fatty acid metabolism
Muscle_FAOXC182C182OHm	Fatty Acid Beta Oxidation (C18:2->C18:2Oh), Mitochondrial	Fatty acid metabolism
Muscle_FAOXC183803m	Beta Oxidation of Fatty Acid	Fatty acid metabolism
Muscle_FAOXC183806m	Beta Oxidation of Fatty Acid	Fatty acid metabolism
Muscle_FAOXC183806x	Beta Oxidation of Long Chain Fatty Acid	Fatty acid metabolism
Muscle_FAOXC183C163Gm	Fatty Acid Beta Oxidation (C18:3->C16:3), Mitochondrial	Fatty acid metabolism
Muscle_FAOXC183C163m	Fatty Acid Beta Oxidation (C18:3->C16:3), Mitochondrial	Fatty acid metabolism
Muscle_FAOXC18480m	Beta Oxidation of Fatty Acid	Fatty acid metabolism
Muscle_FAOXC18480x	Beta Oxidation of Long Chain Fatty Acid	Fatty acid metabolism
Muscle_FAOXC184C163m	Fatty Acid Beta Oxidation (C18:4->C16:3), Mitochondrial	Fatty acid metabolism
Muscle_FAOXC184C163x	Fatty Acid Beta Oxidation (C18:4->C16:3), Peroxisomal	Fatty acid metabolism
Muscle_FAOXC184C164m	Fatty Acid Beta Oxidation (C18:4->C16:4), Mitochondrial	Fatty acid metabolism
Muscle_FAOXC184C164x	Fatty Acid Beta Oxidation (C18:4->C16:4), Peroxisomal	Fatty acid metabolism
Muscle_FAOXC184m	Isomerization of (C18:4), Mitochondrial	Fatty acid metabolism
Muscle_FAOXC184x	Isomerization (C18:4), Peroxisomal	Fatty acid metabolism
Muscle_FAOXC185C164m	Fatty Acid Beta Oxidation (C18:5->C16:4), Mitochondrial	Fatty acid metabolism
Muscle_FAOXC185m	Isomerization (C18:5), Mitochondrial	Fatty acid metabolism
Muscle_FAOXC18C18OHm	Fatty Acid Beta Oxidation (C18->C18Oh), Mitochondrial	Fatty acid metabolism
Muscle_FAOXC200180m	Beta Oxidation of Long Chain Fatty Acid	Fatty acid metabolism
Muscle_FAOXC200180x	Beta Oxidation of Long Chain Fatty Acid	Fatty acid metabolism
Muscle_FAOXC201C181x	Fatty Acid Beta Xoidation (C20:1->C18:1), Peroxisomal	Fatty acid metabolism
Muscle_FAOXC2031836m	Beta Oxidation of Fatty Acid	Fatty acid metabolism
Muscle_FAOXC204	Beta Oxidation of Long Chain Fatty Acid	Fatty acid metabolism
Muscle_FAOXC204184m	Beta Oxidation Fatty Acid	Fatty acid metabolism
Muscle_FAOXC204C184m	Fatty Acid Beta Oxidation (C20:4->C18:4), Mitochondrial	Fatty acid metabolism
Muscle_FAOXC204C205x	Fatty Acid Beta Oxidation (C20:4->C20:5), Peroxisomal	Fatty acid metabolism
Muscle_FAOXC2051843m	Beta Oxidation of Fatty Acid	Fatty acid metabolism
Muscle_FAOXC2051843x	Beta Oxidation of Long Chain Fatty Acid	Fatty acid metabolism
Muscle_FAOXC205C184x	Fatty Acid Beta Oxidation (C20:5->C18:4), Peroxisomal	Fatty acid metabolism
Muscle_FAOXC205C185m	Fatty Acid Beta Oxidation (C20:5->C18:5), Mitochondrial	Fatty acid metabolism
Muscle_FAOXC221C201x	Fatty Acid Beta Oxidation (C22:1->C20:1), Peroxisomal	Fatty acid metabolism
Muscle_FAOXC2242046m	Beta Oxidation of Long Chain Fatty Acid	Fatty acid metabolism
Muscle_FAOXC2242046x	Beta Oxidation of Long Chain Fatty Acid	Fatty acid metabolism
Muscle_FAOXC2251836m	Beta Oxidation of Fatty Acid	Fatty acid metabolism
Muscle_FAOXC2251836x	Beta Oxidation of Long Chain Fatty Acid	Fatty acid metabolism
Muscle_FAOXC2252053m	Beta Oxidation of Long Chain Fatty Acid	Fatty acid metabolism
Muscle_FAOXC2252053x	Beta Oxidation of Long Chain Fatty Acid	Fatty acid metabolism
Muscle_FAOXC225C204m	Fatty Acid Beta Oxidation (C22:5->C20:4), Mitochondrial	Fatty acid metabolism
Muscle_FAOXC225C204x	Fatty Acid Beta Oxidation (C22:5->C20:4), Peroxisomal	Fatty acid metabolism
Muscle_FAOXC225C226m	Fatty Acid Beta Oxidation (C22:5->C22:6), Mitochondrial	Fatty acid metabolism
Muscle_FAOXC225C226x	Fatty Acid Beta Oxidation (C22:5->C22:6), Peroxisomal	Fatty acid metabolism
Muscle_FAOXC225m	Isomerization (C22:5), Mitochondrial	Fatty acid metabolism
Muscle_FAOXC225x	Isomerization (C22:5), Peroxisomal	Fatty acid metabolism
Muscle_FAOXC226	Beta Oxidation of Long Chain Fatty Acid	Fatty acid metabolism
Muscle_FAOXC226205m	Beta Oxidation of Long Chain Fatty Acid	Fatty acid metabolism
Muscle_FAOXC226205x	Beta Oxidation of Long Chain Fatty Acid	Fatty acid metabolism
Muscle_FAOXC226C205m	Fatty Acid Beta Oxidation (C22:6->C20:5), Mitochondrial	Fatty acid metabolism
Muscle_FAOXC226C225m	Fatty Acid Beta Oxidation (C22:6->C22:5), Mitochondrial	Fatty acid metabolism
Muscle_FAOXC226C225x	Fatty Acid Beta Oxidation (C22:6->C22:5), Peroxisomal	Fatty acid metabolism
Muscle_FAOXC226C227m	Fatty Acid Beta Oxidation (C22:6->C22:7), Mitochondrial	Fatty acid metabolism
Muscle_FAOXC226m	Isomerization (C22:6), Mitochondrial	Fatty acid metabolism
Muscle_FAOXC227C226m	Fatty Acid Beta Oxidation (C22:7->C22:6), Mitochondrial	Fatty acid metabolism
Muscle_FAOXC22C20x	Fatty Acid Beta Oxidation (C22->C20), Peroxisomal	Fatty acid metabolism
Muscle_FAOXC240200x	Beta Oxidation of Long Chain Fatty Acid	Fatty acid metabolism
Muscle_FAOXC241181x	Beta Oxidation of Long Chain Fatty Acid	Fatty acid metabolism
Muscle_FAOXC241C221x	Fatty Acid Beta Oxidation (C24:1->C22:1), Peroxisomal	Fatty acid metabolism
Muscle_FAOXC2442246x	Beta Oxidation of Long Chain Fatty Acid	Fatty acid metabolism
Muscle_FAOXC2452253x	Beta Oxidation of Long Chain Fatty Acid	Fatty acid metabolism
Muscle_FAOXC2452256x	Beta Oxidation of Long Chain Fatty Acid	Fatty acid metabolism
Muscle_FAOXC246226x	Beta Oxidation of Long Chain Fatty Acid	Fatty acid metabolism
Muscle_FAOXC24C22x	Fatty Acid Beta Oxidation (C24->C22), Peroxisomal	Fatty acid metabolism
Muscle_FAOXC260240x	Beta Oxidation of Long Chain Fatty Acid	Fatty acid metabolism
Muscle_FAOXC3DC	Malonylcoa->Malonylcarnitine	Fatty acid metabolism
Muscle_FAOXC4C2m	Fatty Acid Beta Oxidation (C4->C2), Mitochondrial	Fatty acid metabolism
Muscle_FAOXC4C4DCc	Succ->C4Dcc	Fatty acid metabolism
Muscle_FAOXC5C3x	Fatty Acid Beta Oxidation (C5->C3), Mitochondrial	Fatty acid metabolism
Muscle_FAOXC5C5DCc	Production of Glutaryl Carnitine	Fatty acid metabolism
Muscle_FAOXC5C5OHm	Fatty Acid Beta Oxidation (C5->C5Oh), Mitochondrial	Fatty acid metabolism
Muscle_FAOXC5OHc	(3-Hydroxyisovalerylcoa->3-Hydroxyisovalerylcarnitine)	Fatty acid metabolism
Muscle_FAOXC61C4m	Fatty Acid Beta Oxidation (C6:1->C4:0), Mitochondrial	Fatty acid metabolism
Muscle_FAOXC61C4x	Fatty Acid Beta Oxidation (C6:1->C4:0), Peroxisomal	Fatty acid metabolism
Muscle_FAOXC61m	Isomerization (C6:1), Mitochondrial	Fatty acid metabolism
Muscle_FAOXC61x	Isomerization (C6:1), Peroxisomal	Fatty acid metabolism
Muscle_FAOXC6C4m	Fatty Acid Beta Oxidation (C6->C4), Mitochondrial	Fatty acid metabolism
Muscle_FAOXC6C4x	Fatty Acid Beta Oxidation (C6->C4), Peroxisomal	Fatty acid metabolism
Muscle_FAOXC6DCC4DCx	Fatty Acid Beta Oxidation (C6Dc->C4Dc), Peroxisomal	Fatty acid metabolism
Muscle_FAOXC7C5m	Fatty Acid Beta Oxidation (C7->C5), Mitochondrial	Fatty acid metabolism
Muscle_FAOXC80	Beta Oxidation of Med/Long Chain Fatty Acid	Fatty acid metabolism
Muscle_FAOXC81C61m	Fatty Acid Beta Oxidation (C8:1->C6:1), Mitochondrial	Fatty acid metabolism
Muscle_FAOXC81C61x	Fatty Acid Beta Oxidation (C8:1->C6:1), Peroxisomal	Fatty acid metabolism
Muscle_FAOXC8C6m	Fatty Acid Beta Oxidation (C8->C6), Mitochondrial	Fatty acid metabolism
Muscle_FAOXC8C6x	Fatty Acid Beta Oxidation (C8->C6), Peroxisomal	Fatty acid metabolism
Muscle_FAOXC8DCC6DCx	Fatty Acid Beta Oxidation (C8Dc->C6Dc), Peroxisomal	Fatty acid metabolism
Muscle_FAOXC9C7m	Fatty Acid Beta Oxidation (C9->C7), Mitochondrial	Fatty acid metabolism
Muscle_FAOXOHC16C16DCc	Fatty Acid Omega Oxidation (W-Ohc16->C16Dc)	Fatty acid metabolism
Muscle_FAOXTC101TC102m	Fatty Acid Beta Oxidation Trans (C10:1->C10:2), Mitochondrial	Fatty acid metabolism
Muscle_FAOXTC102C101m	Fatty Acid Beta Oxidation Trans (C10:2->C10:1), Mitochondrial	Fatty acid metabolism
Muscle_FAOXTC122m	Isomerization Trans (C12:2), Mitochondrial	Fatty acid metabolism
Muscle_FAOXTC122TC101m	Fatty Acid Beta Oxidation Trans (C12:2->C10:1), Mitochondrial	Fatty acid metabolism
Muscle_FAOXTC142TC122m	Fatty Acid Beta Oxidation Trans (C14:2->C12:2), Mitochondrial	Fatty acid metabolism
Muscle_FAOXTC162TC142m	Fatty Acid Beta Oxidation Trans (C16:2->C14:2), Mitochondrial	Fatty acid metabolism
Muscle_FAOXTC182TC162m	Fatty Acid Beta Oxidation Trans (C18:2->C16:2), Mitochondrial	Fatty acid metabolism
Muscle_FAS100COA	FAS100COA	Fatty acid metabolism
Muscle_FAS120COA	Fatty-Acyl Coenzyme A Synthase (N-C12:0CoA)	Fatty acid metabolism
Muscle_FAS140COA	Fatty-Acyl Coenzyme A Synthase (N-C14:0CoA)	Fatty acid metabolism
Muscle_FAS160COA	FAS160COA	Fatty acid metabolism
Muscle_FAS180	FAS180	Fatty acid metabolism
Muscle_FAS180COA	FAS180COA	Fatty acid metabolism
Muscle_FAS80COA_L	FAS80COA_L	Fatty acid metabolism
Muscle_FATP1t	Fatty Acid Electroneutral Transport	Fatty acid metabolism
Muscle_FATP2t	Fatty Acid Electroneutral Transport	Fatty acid metabolism
Muscle_FATP3t	Fatty Acid Electroneutral Transport	Fatty acid metabolism
Muscle_FATP4t	Fatty Acid Electroneutral Transport	Fatty acid metabolism
Muscle_FATP5t	Fatty Acid Electroneutral Transport	Fatty acid metabolism
Muscle_FATP6t	Fatty Acid Electroneutral Transport	Fatty acid metabolism
Muscle_FATP7t	Fatty Acid Electroneutral Transport	Fatty acid metabolism
Muscle_FATP8t	Fatty Acid Electroneutral Transport	Fatty acid metabolism
Muscle_FATP9t	Fatty Acid Electroneutral Transport	Fatty acid metabolism
Muscle_FBA	Fructose-Bisphosphate Aldolase	Glycolysis/gluconeogenesis
Muscle_FBA2	D-Fructose 1-Phosphate D-Glyceraldehyde-3-Phosphate-Lyase	Glycolysis/gluconeogenesis
Muscle_FBP	Fructose-Bisphosphatase	Glycolysis/gluconeogenesis
Muscle_FBP26	Fructose-2, 6-Bisphosphate 2-Phosphatase	Glycolysis/gluconeogenesis
Muscle_FCLTc	Ferrochelatase, Cytosol	Heme metabolism
Muscle_FCLTm	Ferrochelatase, Mitochondrial	Heme metabolism
Muscle_FCOAH	Formyl Coenzyme A Hydrolase	Fatty acid metabolism
Muscle_FDH	Formate Dehydrogenase	Fatty acid metabolism
Muscle_FDPte	Transport to Extracellular Space	Glycolysis/gluconeogenesis
Muscle_FE2t	Transport of Iron (Fe2+)	Heme metabolism
Muscle_FE2tm	Transport of Iron (Fe2+), Mitochondrial	Heme metabolism
Muscle_FE3R2e	Fe3+ Reduction (Ascorbate)	Heme metabolism
Muscle_FKYNH	N-Formyl-L-Kynurenine Amidohydrolase	Amino acid and amine metabolism
Muscle_FldAct	Fldact	Folate metabolism
Muscle_FMNAT	FMN Adenylyltransferase	Vitamin B2 metabolism
Muscle_FOAXC122C101x	Fatty Acid Beta Oxidation (C12:2->C10:1), Peroxisomal	Fatty acid metabolism
Muscle_FOLR2	Folate Reductase	Folate metabolism
Muscle_FOLt2	Folate Transport via Anion Antiport	Folate metabolism
Muscle_FOLt2le	Folate Transport via Anion Antiport	Folate metabolism
Muscle_FOLTle	Transport of Folate	Folate metabolism
Muscle_FORMCOAtx	Formyl Coenzyme A Transport	Fatty acid metabolism
Muscle_FORtr	Transport of Formate, Endoplasmatic Reticulum	Folate metabolism
Muscle_FRDPtcr	Transport of Farnesyl Diphosphate into the Endoplasmic Reticulum	Steroid metabolism
Muscle_FRDPtr	Lipid, Flip-Flop Intracellular Transport	Steroid metabolism
Muscle_FRUt1r	Transport of D-Fructose via Uniport	Glycolysis/gluconeogenesis
Muscle_FRUt4	D-Fructose Transport via Sodium Symport	Glycolysis/gluconeogenesis
Muscle_FT	Farnesyltranstransferase (Trans, Trans, Cis-Geranylgeranyl Diphosphate-Generating)	Proteoglycans and glycosaminoglycan metabolism
Muscle_FTHFL	Formate-Tetrahydrofolate Ligase	Folate metabolism
Muscle_FUCGALFUCGALACGLCGALGLUSIDEte	Blood Group Intracellular Transport	Glycerides and phospholipids metabolism
Muscle_FUM	Fumarase	Citric acid cycle
Muscle_FUMAC	Fumarylacetoacetase	Amino acid and amine metabolism
Muscle_FUMm	Fumarase, Mitochondrial	Citric acid cycle
Muscle_FUMSO3tm	Fumarate:Sulfite Antiport, Mitochondrial	Amino acid and amine metabolism
Muscle_FUMtm	Fumarate Transport, Mitochondrial	Citric acid cycle
Muscle_FUMtr	Transport of Fumarate	Citric acid cycle
Muscle_FUT18g	Galactoside 2-Alpha-L-Fucosyltransferase 1	Heme metabolism
Muscle_G14T2g	Beta-N-Acetylglucosaminylglycopeptide Beta-1, 4-Galactosyltransferase, Golgi	Proteoglycans and glycosaminoglycan metabolism
Muscle_G14T3g	Beta-N-Acetylglucosaminylglycopeptide Beta-1, 4-Galactosyltransferase, Golgi	Proteoglycans and glycosaminoglycan metabolism
Muscle_G14T4g	Beta-N-Acetylglucosaminylglycopeptide Beta-1, 4-Galactosyltransferase, Golgi	Proteoglycans and glycosaminoglycan metabolism
Muscle_G14T5g	Beta-N-Acetylglucosaminylglycopeptide Beta-1, 4-Galactosyltransferase, Golgi	Proteoglycans and glycosaminoglycan metabolism
Muscle_G3PCtr	Transport of Glycerophosphocholine	Glycerides and phospholipids metabolism
Muscle_G3PD1	Glycerol-3-Phosphate Dehydrogenase (NAD)	Glycerides and phospholipids metabolism
Muscle_G5SADrm	L-Glutamate 5-Semialdehyde Dehydratase, Reversible, Mitochondrial	Amino acid and amine metabolism
Muscle_G5SDym	Glutamate-5-Semialdehyde Dehydrogenase, Mitochondrial	Amino acid and amine metabolism
Muscle_G6PDA	Glucosamine-6-Phosphate Deaminase	Aminosugar metabolism
Muscle_G6PDH1rer	Glucose-6-Phosphate Dehydrogenase, Endoplasmic Reticulum	Pentose phosphate pathway
Muscle_G6PDH2c	Glucose 6-Phosphate Dehydrogenase	Pentose phosphate pathway
Muscle_G6PDH2r	Glucose 6-Phosphate Dehydrogenase	Pentose phosphate pathway
Muscle_G6PDH2rer	Glucose 6-Phosphate Dehydrogenase, Endoplasmic Reticulum	Pentose phosphate pathway
Muscle_G6Pter	Glucose 6-Phosphate Endoplasmic Reticular Transport via Diffusion	Glycolysis/gluconeogenesis
Muscle_GA1tl	Ganglioside Ga1 (Asialo Gm1) Endocytosis	Glycerides and phospholipids metabolism
Muscle_GABABGTtc	GABA Transport by Bgt	Amino acid and amine metabolism
Muscle_GACMTRc	Guanidinoacetate N-Methyltransferase, Cytosolic	Amino acid and amine metabolism
Muscle_GALASE19ly	Beta-Galactosidase, Lysosomal	Proteoglycans and glycosaminoglycan metabolism
Muscle_GALGALFUCFUCGALACGLCGALACGLCGAL14ACGLCGALGLUSIDEte	Blood Group Intracellular Transport	Heme metabolism
Muscle_GALGALFUCFUCGALACGLCGALACGLCGAL14ACGLCGALGLUSIDEtg	Blood Group Intracellular Transport	Heme metabolism
Muscle_GALGLUSIDEtg	Transport of Galactosyl Glucosyl Ceramide	Glycerides and phospholipids metabolism
Muscle_GALGLUSIDEtl	Transport of Galactosyl Glucosyl Ceramide	Glycerides and phospholipids metabolism
Muscle_GALGT1	Beta-1, 4 N-Acetylgalactosaminyltransferase	Glycerides and phospholipids metabolism
Muscle_GALK	Galactokinase	Glycolysis/gluconeogenesis
Muscle_GALNACT1g	UDPgal-Chondroitin Acetylgalactosaminyltransferase I, Golgi	Proteoglycans and glycosaminoglycan metabolism
Muscle_GALNACT3g	Uridine Diphosphoacetylgalactosamine-Chondroitin Acetylgalactosaminyltransferase Ii, Golgi	Proteoglycans and glycosaminoglycan metabolism
Muscle_GALNACT4g	Uridine Diphosphoacetylgalactosamine-Chondroitin Acetylgalactosaminyltransferase Ii, Golgi	Proteoglycans and glycosaminoglycan metabolism
Muscle_GALNTg	Galnac Transferase, Golgi Apparatus	Proteoglycans and glycosaminoglycan metabolism
Muscle_GALT	Galactose-1-Phosphate Uridylyltransferase	Glycolysis/gluconeogenesis
Muscle_GALt1r	Galactose Transport (Uniport)	Glycerides and phospholipids metabolism
Muscle_GALt2_2	D-Galactose Transport via Proton Symport	Glycerides and phospholipids metabolism
Muscle_GALT2g	UDP-D-Galactose:Galactosylxylose Galactosyltransferase, Golgi Apparatus	Proteoglycans and glycosaminoglycan metabolism
Muscle_GALt4	Galactose Transport via Sodium Symport	Glycerides and phospholipids metabolism
Muscle_GALTg	UDP-D-Galactose:D-Xylose Galactosyltransferase, Golgi Apparatus	Proteoglycans and glycosaminoglycan metabolism
Muscle_GALtly	Galactose Efflux from Lysosome	Glycerides and phospholipids metabolism
Muscle_GAMt1r	Glucosamine Transport (Uniport)	Aminosugar metabolism
Muscle_GAPD	Glyceraldehyde-3-Phosphate Dehydrogenase	Glycolysis/gluconeogenesis
Muscle_GARFT	Phosphoribosylglycinamide Formyltransferase	Nucleotide and energy metabolism
Muscle_GCC2cm	Glycine-Cleavage Complex (Lipoamide), Mitochondrial	Amino acid and amine metabolism
Muscle_GCHOLAt	Glycocholate Transport via Bicarbonate Antiport	Bile Acid metabolism
Muscle_GCHOLAt2	Glycocholate Transport via Sodium Symport	Bile Acid metabolism
Muscle_GCNTg	N-Acetyllactosaminide Beta-1, 6-N-Acetylglucosaminyl-Transferase	Heme metabolism
Muscle_GD1Atg	Transport of Gd1A	Glycerides and phospholipids metabolism
Muscle_GDA1tn	Transport of Gd1A	Glycerides and phospholipids metabolism
Muscle_GDPFUCtg	Transport of Guanosine-5'-Diphosphate-L-Fucose via CMP Antiport, Golgi Apparatus	Nucleotide and energy metabolism
Muscle_GDPtg	Transport of Guanosine-5'-Diphosphate	Nucleotide and energy metabolism
Muscle_GF6PTA	Glutamine-Fructose-6-Phosphate Transaminase	Aminosugar metabolism
Muscle_GGNG	Glycogenin Self-Glucosylation	Glycolysis/gluconeogenesis
Muscle_GGT6	Gamma-Glutamyltransferase	Fatty acid metabolism
Muscle_GHMT2r	Glycine Hydroxymethyltransferase, Reversible	Amino acid and amine metabolism
Muscle_GHMT3	Glycine Hydroxymethyltransferase	Amino acid and amine metabolism
Muscle_GK1	Guanylate Kinase (GMP:ATP)	Nucleotide and energy metabolism
Muscle_GLA2l	Alpha-Galactosidase, Lysosomal	Glycerides and phospholipids metabolism
Muscle_GLBRAN	1, 4-Alpha-Glucan Branching Enzyme (Glygn1 -> Glygn2)	Glycolysis/gluconeogenesis
Muscle_GLCAASE1ly	Beta-Glucuronidase, Lysosomal	Proteoglycans and glycosaminoglycan metabolism
Muscle_GLCAE2g	Heparosan-N-Sulfate-Glucuronate 5-Epimerase	Proteoglycans and glycosaminoglycan metabolism
Muscle_GLCAT3g	Chondroitin Glucuronyltransferase Ii, Golgi Apparatus	Proteoglycans and glycosaminoglycan metabolism
Muscle_GLCAT4g	Chondroitin Glucuronyltransferase Ii, Golgi Apparatus	Proteoglycans and glycosaminoglycan metabolism
Muscle_GLCAT6g	Heparan Glucuronyltransferase Ii	Proteoglycans and glycosaminoglycan metabolism
Muscle_GLCAT7g	Heparan Glucuronyltransferase Ii	Proteoglycans and glycosaminoglycan metabolism
Muscle_GLCAT8g	Heparan Glucuronyltransferase Ii	Proteoglycans and glycosaminoglycan metabolism
Muscle_GLCAT9g	Heparan Glucuronyltransferase Ii	Proteoglycans and glycosaminoglycan metabolism
Muscle_GLCATg	UDP-D-Glucuronate:Galactosylgalactosylxylose Glucuronosyltransferase, Golgi Apparatus	Proteoglycans and glycosaminoglycan metabolism
Muscle_GLCMter	Glucose Transport via Membrane Vesicle	Glycolysis/gluconeogenesis
Muscle_GLCNACASE1ly	Alpha-N-Acetylglucosaminidase, Lysosomal	Proteoglycans and glycosaminoglycan metabolism
Muscle_GLCNACASE2ly	Alpha-N-Acetylglucosaminidase, Lysosomal	Proteoglycans and glycosaminoglycan metabolism
Muscle_GLCNACASE3ly	Alpha-N-Acetylglucosaminidase, Lysosomal	Proteoglycans and glycosaminoglycan metabolism
Muscle_GLCNACASE4ly	Alpha-N-Acetylglucosaminidase, Lysosomal	Proteoglycans and glycosaminoglycan metabolism
Muscle_GLCNACASE5ly	Alpha-N-Acetylglucosaminidase, Lysosomal	Proteoglycans and glycosaminoglycan metabolism
Muscle_GLCNACDASg	GlcNac N-Deacetylase / N-Sulfotransferase	Proteoglycans and glycosaminoglycan metabolism
Muscle_GLCNACT1g	Alpha-N-Acetylglucosaminyltransferase I, Golgi Apparatus	Proteoglycans and glycosaminoglycan metabolism
Muscle_GLCNACT2g	Alpha-N-Acetylglucosaminyltransferase Ii	Proteoglycans and glycosaminoglycan metabolism
Muscle_GLCNACT3g	Alpha-N-Acetylglucosaminyltransferase Ii	Proteoglycans and glycosaminoglycan metabolism
Muscle_GLCNACT4g	Alpha-N-Acetylglucosaminyltransferase Ii	Proteoglycans and glycosaminoglycan metabolism
Muscle_GLCNACT5g	Alpha-N-Acetylglucosaminyltransferase Ii	Proteoglycans and glycosaminoglycan metabolism
Muscle_GLCNte	Assumed Passive Diffusion into Extracellular Space	Pentose phosphate pathway
Muscle_GLCt1r	Glucose Transport (Uniport)	Glycolysis/gluconeogenesis
Muscle_GLCt2_2	Transport of D-Glucose via Proton Symport	Glycolysis/gluconeogenesis
Muscle_GLCt4	Glucose Transport via Sodium Symport	Glycolysis/gluconeogenesis
Muscle_GLCter	Glucose Transport, Endoplasmic Reticulum	Glycolysis/gluconeogenesis
Muscle_GLCURtly	Transport of Glucuronate into Lysososme	Proteoglycans and glycosaminoglycan metabolism
Muscle_GLCURtr	Transport of D-Glucuronate	Proteoglycans and glycosaminoglycan metabolism
Muscle_GLDBRAN	Glycogen Debranching Enzyme	Glycolysis/gluconeogenesis
Muscle_GLGNS1	Glycogen Synthase (Ggn -> Glygn1)	Glycolysis/gluconeogenesis
Muscle_GLNS	Glutamine Synthetase	Amino acid and amine metabolism
Muscle_GLNt4	Transport of L-Glutamine via Sodium Symport, Reversible	Amino acid and amine metabolism
Muscle_GLNyLATthc	Transport of Glutamine by Y+Lat1 Or Y+Lat2 with Symporter of H	Amino acid and amine metabolism
Muscle_GLPASE1	Glycogen Phosphorylase (Glygn2 -> Dxtrn)	Glycolysis/gluconeogenesis
Muscle_GLPASE2	Glycogen Phosphorylase (Amyls -> Glc-D)	Glycolysis/gluconeogenesis
Muscle_GLU5Km	Glutamate 5-Kinase, Mitochondrial	Amino acid and amine metabolism
Muscle_GLUCYS	Gamma-Glutamylcysteine Synthetase	Oxidative stress metabolism
Muscle_GLUDC	Glutamate Decarboxylase	Amino acid and amine metabolism
Muscle_GLUDxm	Glutamate Dehydrogenase (NAD), Mitochondrial	Amino acid and amine metabolism
Muscle_GLUDym	Glutamate Dehydrogenase (NADP), Mitochondrial	Amino acid and amine metabolism
Muscle_GLUPROASCT1	Glutamate Intake by System Asct-1 Transporter	Amino acid and amine metabolism
Muscle_GLUPRT	Glutamine Phosphoribosyldiphosphate Amidotransferase	Nucleotide and energy metabolism
Muscle_GLUt2m	L-Glutamate Reversible Transport via Proton Symport, Mitochondrial	Amino acid and amine metabolism
Muscle_GLUt6	Glutamate Transport via Na, H Symport And K Antiport	Amino acid and amine metabolism
Muscle_GLUTCOAACBP	Transport of Glutaryl Coenzyme A from Mitochondria into Cytosol	Fatty acid metabolism
Muscle_GLUTCOADHm	Glutaryl Coenzyme A Dehydrogenase, Mitochondrial	Amino acid and amine metabolism
Muscle_GLXte	Transport of Glyoxylate, Extracellular	Fatty acid metabolism
Muscle_GLXtm	Glyoxylate Transport, Mitochondrial	Fatty acid metabolism
Muscle_GLYALDtr	Transport of Glyceraldehyde	Miscellaneous
Muscle_GLYAMDTRc	Glycine Amidinotransferase, Cytosolic	Amino acid and amine metabolism
Muscle_GLYBt4_2_r	Betaine Transport (Sodium Symport) (2:1)	Amino acid and amine metabolism
Muscle_GLYBtm	Glycine Betaine Transport via Diffusion (Mitochondria to Cytosol)	Amino acid and amine metabolism
Muscle_GLYC_Rt	Transport of D-Glycerate, Diffusion	Miscellaneous
Muscle_GLYC2P3Pc	Formation of Glycerol-3-Phosphate	Glycerides and phospholipids metabolism
Muscle_GLYC3PFADm	Glycerophosphate Shuttle for Trasnfer of Reducing Equivalents	Oxidative phosphorylation
Muscle_GLYCLTDym	Glycolate Dehydrogenase (NADP), Mitochondrial	Fatty acid metabolism
Muscle_GLYCLTtd	Diffusion of Glycolate	Fatty acid metabolism
Muscle_GLYCLTtm	Transport of Glycolate, Mitochondrial	Fatty acid metabolism
Muscle_GLYCTDle	Difussion of Glycerol Accross the Brush Border Membrane	Glycerides and phospholipids metabolism
Muscle_GLYCtm	Transport of Glycerol	Glycerides and phospholipids metabolism
Muscle_GLYK	Glycerol Kinase	Glycerides and phospholipids metabolism
Muscle_GLYKm	Glycerol Kinase	Glycerides and phospholipids metabolism
Muscle_GLYOX	Hydroxyacylglutathione Hydrolase	Glycolysis/gluconeogenesis
Muscle_GLYt2r	Glycine Reversible Transport via Proton Symport	Amino acid and amine metabolism
Muscle_GLYt4	Transport of Glycine via Sodium Symport	Amino acid and amine metabolism
Muscle_GLYt7_211_r	Transport of Glycine via Sodium And Chloride Symport (2:1:1), Reversible	Amino acid and amine metabolism
Muscle_GLYt7_311_r	Glycine Reversible Transport via Sodium And Chloride Symport (3:1:1)	Amino acid and amine metabolism
Muscle_GLYtm	Transport of Glycine, Passive, Mitochondrial	Amino acid and amine metabolism
Muscle_GMAND	GDP-D-Mannose Dehydratase	Glycolysis/gluconeogenesis
Muscle_GMPS2	GMP Synthase	Nucleotide and energy metabolism
Muscle_GMPtg	Transport of GMP, Golgi Apparatus	Nucleotide and energy metabolism
Muscle_GMPtn	Transport of GMP, Nuclear	Nucleotide and energy metabolism
Muscle_GND	Phosphogluconate Dehydrogenase	Pentose phosphate pathway
Muscle_GNDc	Phosphogluconate Dehydrogenase	Pentose phosphate pathway
Muscle_GNDer	Phosphogluconate Dehydrogenase, Endoplasmic Reticulum	Pentose phosphate pathway
Muscle_GPAM_hs	Glycerol-3-Phosphate Acyltransferase	Glycerides and phospholipids metabolism
Muscle_GPDDA1	Glycerophosphodiester Phosphodiesterase (Glycerophosphocholine)	Glycerides and phospholipids metabolism
Muscle_GPDDACHOL	Glycerophosphocholine Phosphodiesterase	Glycerides and phospholipids metabolism
Muscle_GRTT	Geranyltranstransferase	Steroid metabolism
Muscle_GRTTx	Geranyltranstransferase	Steroid metabolism
Muscle_GSNt	Guanosine Faciliated Transport in Cytosol	Nucleotide and energy metabolism
Muscle_GSNt2r	Guanosine Transport in via Proton Symport Reversible	Nucleotide and energy metabolism
Muscle_GSNt4	Guanosine Transport in via Sodium Symport	Nucleotide and energy metabolism
Muscle_GTHO	Glutathione Oxidoreductase	Amino acid and amine metabolism
Muscle_GTHP	Glutathione Peroxidase	Oxidative stress metabolism
Muscle_GTPCI	GTP Cyclohydrolase I	Tetrahydrobiopterin metabolism
Muscle_GUACYC	Guanylate Cyclase	Nucleotide and energy metabolism
Muscle_GUAD	Guanine Deaminase	Nucleotide and energy metabolism
Muscle_GUAPRT	Guanine Phosphoribosyltransferase	Nucleotide and energy metabolism
Muscle_GUAt	Transport of Guanine	Nucleotide and energy metabolism
Muscle_GUDACtr2	Transport of Guanidinoacetic Acid	Amino acid and amine metabolism
Muscle_H2CO3D	Carboxylic Acid Dissociation	Miscellaneous
Muscle_H2CO3Dm	Carboxylic Acid Dissociation	Miscellaneous
Muscle_H2O2t	Hydrogen Peroxide Transport via Diffusion	Fatty acid metabolism
Muscle_H2O2tly	Hydrogen Peroxide Lysosomal Transport via Diffusion	Fatty acid metabolism
Muscle_H2O2tp	Hydrogen Peroxide Peroxisomal Transport via Diffusion	Fatty acid metabolism
Muscle_H2OGLYAQPt	Water And Glycerol Transport by Aqp	Glycerides and phospholipids metabolism
Muscle_H2Ot	H2O Transport via Diffusion	Miscellaneous
Muscle_H2Oter	H2O Endoplasmic Reticulum Transport	Miscellaneous
Muscle_H2Otg	H2O Transport, Golgi Apparatus	Miscellaneous
Muscle_H2Otly	H2O Transport, Lysosomal	Miscellaneous
Muscle_H2Otm	H2O Transport, Mitochondrial	Miscellaneous
Muscle_H2Otn	H2O Transport, Nuclear	Miscellaneous
Muscle_H2Otp	H2O Transport, Peroxisomal	Miscellaneous
Muscle_HACD1m	3-Hydroxyacyl Coenzyme A Dehydrogenase (Acetoacetyl Coenzyme A), Mitochondrial	Amino acid and amine metabolism
Muscle_HACD1x	3-Hydroxyacyl Coenzyme A Dehydrogenase (Acetoacetyl Coenzyme A), Peroxisomal	Amino acid and amine metabolism
Muscle_HACD9m	3-Hydroxyacyl Coenzyme A Dehydrogenase (2-Methylacetoacetyl Coenzyme A), Mitochondrial	Amino acid and amine metabolism
Muscle_HBZOPT10m	Hydroxybenzoate Decaprenyltransferase	Ubiquinone synthesis
Muscle_HC00342te	Transport of Cis-Aconitate, Extracellular	Miscellaneous
Muscle_HC00900t2	Transport of Methylmalonate, Antiport with Sulphate	Amino acid and amine metabolism
Muscle_HC00900t4	Transport of Methylmalonate, Antiport with Phsophate	Amino acid and amine metabolism
Muscle_HC02149td	Transport of O-Propanoylcarnitine, Sodium Symport	Fatty acid metabolism
Muscle_HC02220t	Chenodeoxycholic acid 3-sulfate transport via bicarbonate countertransport	Miscellaneous
Muscle_HCA24GSc	UDP-Glucuronosyltransferase (UGT) cytosolic (hyocholic acid)	Bile Acid metabolism
Muscle_HCO3_CLt	Bicarbonate Transport (Cl-/Hco3- Exchange)	Miscellaneous
Muscle_HDCAc	Hydrolysis of Hexadecenoyl Coenzyme A (N-C16:1CoA) to Hexadecanoate	Fatty acid metabolism
Muscle_HDCACBP	Transport of (S)-3-Hydroxydecanoyl Coenzyme A from Mitochondria into the Cytosol	Fatty acid metabolism
Muscle_HDCEAtr	Fatty Acid Transport via Diffusion	Fatty acid metabolism
Muscle_HDCECRNte	Transport of Palmitoleoyl-Carnitine	Fatty acid metabolism
Muscle_HDCECRNtr	Transport of Palmitoleoyl-Carnitine	Fatty acid metabolism
Muscle_HDD2COAtx	Transport of Trans-Hexadec-2-Enoyl Coenzyme A	Fatty acid metabolism
Muscle_HDD2CRNte	Passive Diffusion into Extracellular Space	Fatty acid metabolism
Muscle_HDDACBP	Transport of (S)-3-Hydroxydodecanoyl Coenzyme A from Mitochondria into the Cytosol	Fatty acid metabolism
Muscle_HDECAACBP	Transport of 3-Hydroxyhexadecanoylcoa from Mitochondria into the Cytosol	Fatty acid metabolism
Muscle_HDECEACBP	Transport of 3-Hydroxyhexadecenoylcoa from Mitochondria into the Cytosol	Fatty acid metabolism
Muscle_HEDCECRNe	Transport of 3-Hydroxyhexadecenoyl Carnitine into Extra Cellular Space	Fatty acid metabolism
Muscle_HEX1	Hexokinase (D-Glucose:ATP)	Glycolysis/gluconeogenesis
Muscle_HEX10	Hexokinase (D-Glucosamine:ATP)	Aminosugar metabolism
Muscle_HEX4	Hexokinase (D-Mannose:ATP)	Glycolysis/gluconeogenesis
Muscle_HEX7	Hexokinase (D-Fructose:ATP)	Glycolysis/gluconeogenesis
Muscle_HEXAHBl	Hexosaminidase A;Lysosomal Or Hexosaminidase B;Lysosomal	Glycerides and phospholipids metabolism
Muscle_HEXCCOAtx	Fatty Acid Intracellular Transport	Fatty acid metabolism
Muscle_HEXCt	Fatty Acid Transport via Diffusion	Fatty acid metabolism
Muscle_HEXDCRNe	Transport of 3-Hydroxyhexadecanoyl Carnitine into Extra Cellular Space	Fatty acid metabolism
Muscle_HEXDIACtd	Transport of Hexadecanediocacid by Diffusion	Fatty acid metabolism
Muscle_HEXDIACtr	Transport of Hexadecanedioc Acid by Diffusion	Fatty acid metabolism
Muscle_HEXDICOAACBP	Transport of Hexadecanedioyl Coa	Fatty acid metabolism
Muscle_HEXDICOAACBPx	Transport of Hexadecanedioyl Coa	Fatty acid metabolism
Muscle_HGENTISt	Transport of Homogentisate	Amino acid and amine metabolism
Muscle_HGNTOR	Homogentisate:Oxygen 1, 2-Oxidoreductase (Decyclizing)	Amino acid and amine metabolism
Muscle_HIBDm	3-Hydroxyisobutyrate Dehydrogenase, Mitochondrial	Amino acid and amine metabolism
Muscle_HISD	Histidase	Amino acid and amine metabolism
Muscle_HISt4	L-Histidine Transport in via Sodium Symport	Amino acid and amine metabolism
Muscle_HIStiDF	L-Histidine Transport via Diffusion (Extracellular to Cytosol)	Amino acid and amine metabolism
Muscle_HISyLATtc	Transport of L-Histidine by Y+Lat1 Or Y+Lat2 Transporters	Amino acid and amine metabolism
Muscle_HISyLATthc	Transport of Histidine by Y+Lat1 Or Y+Lat2 with Symporter of H	Amino acid and amine metabolism
Muscle_HIVCACBP	Transport of 3-Hydroxyisovalerylcoa from Mitochondria into the Cytosol	Fatty acid metabolism
Muscle_HIVCRNe	Transport of 3-Hydroxy-Isovaleryl Carnitine into Extra Cellular Space	Fatty acid metabolism
Muscle_HKt	H+/K+ Gastric/Non-Gastric P-ATPase And ABC ATPase	Nucleotide and energy metabolism
Muscle_HKYNRtr	Transport of 3-Hydroxy-L-Kynurenine	Amino acid and amine metabolism
Muscle_HMBS	Hydroxymethylbilane Synthase	Heme metabolism
Muscle_HMCARNc	Formation of Homocarnosine	Amino acid and amine metabolism
Muscle_HMCARNt	Transport of Homocarnosine	Amino acid and amine metabolism
Muscle_HMCRNc	Formation of Homocitrulline	Amino acid and amine metabolism
Muscle_HMCRNt	Transport of Homocitrulline	Amino acid and amine metabolism
Muscle_HMGCOASi	Hydroxymethylglutaryl Coenzyme A Synthase (Ir)	Steroid metabolism
Muscle_HMGCOASim	Hydroxymethylglutaryl Coenzyme A Synthase (Ir)	Steroid metabolism
Muscle_HMGCOAtm	Hydroxymethylglutaryl Coenzyme A Reversible Mitochondrial Transport	Steroid metabolism
Muscle_HMGCOAtx	Hydroxymethylglutaryl Coenzyme A Reversible Peroxisomal Transport	Steroid metabolism
Muscle_HMGLm	Hydroxymethylglutaryl Coenzyme A Lyase	Steroid metabolism
Muscle_HMGLx	Hydroxymethylglutaryl Coenzyme A Lyase	Steroid metabolism
Muscle_HMR_0155	HMR_0155	Fatty acid metabolism
Muscle_HMR_0156	Carboxylic Acid:Coa Ligase (AMP-Forming)	Fatty acid metabolism
Muscle_HMR_0167	HMR_0167	Fatty acid metabolism
Muscle_HMR_0168	Butyrate Coenzyme A Ligase	Fatty acid metabolism
Muscle_HMR_0182	HMR_0182	Fatty acid metabolism
Muscle_HMR_0482	Sn-Glycerol-3-Phosphate: (Acceptor) 2-Oxidoreductase	Glycerides and phospholipids metabolism
Muscle_HMR_0582	CDP-Diacylglycerol-Glycerol-3-Phosphate 3-Phosphatidyltransferase	Glycerides and phospholipids metabolism
Muscle_HMR_0761	Ceramide Glucosyltransferase	Glycerides and phospholipids metabolism
Muscle_HMR_0765	HMR_0765	Glycerides and phospholipids metabolism
Muscle_HMR_0770	HMR_0770	Glycerides and phospholipids metabolism
Muscle_HMR_0795	Sphingomyelin Phosphodiesterase	Glycerides and phospholipids metabolism
Muscle_HMR_0844	Beta-Galactoside Alpha-2, 3-Sialyltransferase	Glycerides and phospholipids metabolism
Muscle_HMR_0849	Lactosylceramide Alpha-2, 3-Sialyltransferase	Glycerides and phospholipids metabolism
Muscle_HMR_0859	Lactosylceramide 1, 3-N-Acetyl-Beta-D-Glucosaminyltransferase	Glycerides and phospholipids metabolism
Muscle_HMR_0860	Glucosaminylgalactosylglucosylceramide Beta-Galactosyltransferase	Glycerides and phospholipids metabolism
Muscle_HMR_0864	Galactoside 2-Alpha-L-Fucosyltransferase	Glycerides and phospholipids metabolism
Muscle_HMR_0868	Fucosylgalactoside 3-Alpha-Galactosyltransferase	Glycerides and phospholipids metabolism
Muscle_HMR_0873	3-Galactosyl-N-Acetylglucosaminide 4-Alpha-L-Fucosyltransferase	Glycerides and phospholipids metabolism
Muscle_HMR_1095	HMR_1095	Miscellaneous
Muscle_HMR_1280	Carbonyl Reductase (NADPH)	Leukotriene metabolism
Muscle_HMR_1311	HMR_1311	Fatty acid metabolism
Muscle_HMR_1532	(2E, 6E)-Farnesyl Diphosphate Synthase	Proteoglycans and glycosaminoglycan metabolism
Muscle_HMR_1623	HMR_1623	Bile Acid metabolism
Muscle_HMR_1627	Cholate Coenzyme A Ligase	Bile Acid metabolism
Muscle_HMR_1630	7Alpha-Hydroxycholest-4-En-3-One 12Alpha-Hydroxylase	Bile Acid metabolism
Muscle_HMR_1644	3Alpha, 7Alpha, 12Alpha-Trihydroxy-5Beta-Cholest-24-Enoyl Coenzyme A Hydratase	Steroid metabolism
Muscle_HMR_1651	3-Hydroxyacyl Coenzyme A Dehydrogenase	Steroid metabolism
Muscle_HMR_1653	Propanoyl Coenzyme A C-Acyltransferase	Bile Acid metabolism
Muscle_HMR_1701	HMR_1701	Bile Acid metabolism
Muscle_HMR_1786	Cholesterol 25-Hydroxylase	Bile Acid metabolism
Muscle_HMR_2018	3 (Or 17)Alpha-Hydroxysteroid Dehydrogenase	Steroid metabolism
Muscle_HMR_2374	HMR_2374	Fatty acid metabolism
Muscle_HMR_2376	HMR_2376	Fatty acid metabolism
Muscle_HMR_2602	Carnitine O-Palmitoyltransferase	Fatty acid metabolism
Muscle_HMR_2603	HMR_2603	Fatty acid metabolism
Muscle_HMR_2604	Carnitine O-Acetyltransferase	Fatty acid metabolism
Muscle_HMR_2612	HMR_2612	Fatty acid metabolism
Muscle_HMR_2624	HMR_2624	Fatty acid metabolism
Muscle_HMR_2644	HMR_2644	Fatty acid metabolism
Muscle_HMR_2715	HMR_2715	Fatty acid metabolism
Muscle_HMR_2727	HMR_2727	Fatty acid metabolism
Muscle_HMR_3102	Acyl Coenzyme A Oxidase	Fatty acid metabolism
Muscle_HMR_3106	HMR_3106	Fatty acid metabolism
Muscle_HMR_3446	2, 4-Dienoyl Coenzyme A Reductase (NADPH)	Fatty acid metabolism
Muscle_HMR_3447	Dodecenoyl Coenzyme A Isomerase	Fatty acid metabolism
Muscle_HMR_3449	Enoyl Coenzyme A Hydratase	Fatty acid metabolism
Muscle_HMR_3450	3-Hydroxyacyl Coenzyme A Dehydrogenase	Fatty acid metabolism
Muscle_HMR_3451	Acetyl Coenzyme A C-Acyltransferase	Fatty acid metabolism
Muscle_HMR_3859	(R)-Lactate:Ferricytochrome-C 2-Oxidoreductase	Glycolysis/gluconeogenesis
Muscle_HMR_3951	HMR_3951	Amino acid and amine metabolism
Muscle_HMR_3953	HMR_3953	Pentose phosphate pathway
Muscle_HMR_4124	UDP-D-Glucuronate Carboxy-Lyase (UDP-D-Xylose-Forming)	Aminosugar metabolism
Muscle_HMR_4263	NAD+ Diphosphatase	NAD metabolism
Muscle_HMR_4270	Acid Phosphatase	NAD metabolism
Muscle_HMR_4343	Uracil Phosphoribosyltransferase	Nucleotide and energy metabolism
Muscle_HMR_4630	(R)-Mevalonate:NADP+ Oxidoreductase (Coa Acylating)	Steroid metabolism
Muscle_HMR_4696	HMR_4696	Amino acid and amine metabolism
Muscle_HMR_4700	N, N-Dimethylglycine:Electron-Transfer Flavoprotein Oxidoreductase (Demethylating)	Amino acid and amine metabolism
Muscle_HMR_4701	S-Adenosyl-L-Methionine:Sarcosine N-Methyltransferase	Amino acid and amine metabolism
Muscle_HMR_4764	Bilirubin:NAD+ Oxidoreductase	Heme metabolism
Muscle_HMR_4777	L-Proline, 2-Oxoglutarate:Oxygen Oxidoreductase (4-Hydroxylating)	Amino acid and amine metabolism
Muscle_HMR_4782	HMR_4782	Amino acid and amine metabolism
Muscle_HMR_4957	HMR_4957	Citric acid cycle
Muscle_HMR_5420	HMR_5420	Heme metabolism
Muscle_HMR_6385	HMR_6385	Nucleotide and energy metabolism
Muscle_HMR_6511	FADH2:NADP+ Oxidoreductase	Vitamin B2 metabolism
Muscle_HMR_6611	Urate:Oxygen Oxidoreductase	Nucleotide and energy metabolism
Muscle_HMR_6782	(R)-4-Hydroxyphenyllactate Dehydrogenase	Amino acid and amine metabolism
Muscle_HMR_6986	HMR_6986	Citric acid cycle
Muscle_HMR_7198	HMR_7198	Proteoglycans and glycosaminoglycan metabolism
Muscle_HMR_7711	HMR_7711	Fatty acid metabolism
Muscle_HMR_7757	HMR_7757	Citric acid cycle
Muscle_HMR_7758	HMR_7758	Bile Acid metabolism
Muscle_HMR_7949	HMR_7949	Steroid metabolism
Muscle_HMR_7977	HMR_7977	Steroid metabolism
Muscle_HMR_8418	HMR_8418	Fatty acid metabolism
Muscle_HMR_8475	HMR_8475	Nucleotide and energy metabolism
Muscle_HMR_8476	HMR_8476	Nucleotide and energy metabolism
Muscle_HMR_9191	HMR_9191
Muscle_HMR_9583	HMR_9583
Muscle_HMR_9584	HMR_9584	Miscellaneous
Muscle_HMR_9626	HMR_9626	Proteoglycans and glycosaminoglycan metabolism
Muscle_HMR_9627	HMR_9627	Glycerides and phospholipids metabolism
Muscle_HMR_9638	HMR_9638	Amino acid and amine metabolism
Muscle_HMR_9680	HMR_9680	Citric acid cycle
Muscle_HMR_9803	3-Oxopropionyl Coenzyme A:NAD+ Oxidoreductase	Fatty acid metabolism
Muscle_HMR_9804	HMR_9804	Fatty acid metabolism
Muscle_HOCDACBP	Transport of (S)-3-Hydroxyoctadecanoyl Coenzyme A from Mitochondria into the Cytosol	Fatty acid metabolism
Muscle_HOCTDEC2CRNe	Transport of 3-Hydroxyoctadecadienoyl Carnitine into Extra Cellular Space	Fatty acid metabolism
Muscle_HOCTDECCRNe	Transport of 3-Hydroxyoctadecanoyl Carnitine into Extra Cellular Space	Fatty acid metabolism
Muscle_HOMt4	L-Homoserine via Sodium Symport	Amino acid and amine metabolism
Muscle_HOXG	Heme Oxygenase 1	Heme metabolism
Muscle_HPDCACRNCPT1	Carnitine Fatty-Acyl Transferase	Fatty acid metabolism
Muscle_HPDCACRNCPT2	Carnitine Fatty-Acyl Transferase	Fatty acid metabolism
Muscle_HPDCACRNt	Heptadecanoate Transport into the Mitochondria	Fatty acid metabolism
Muscle_HPDCAt	Fatty Acid Transport via Diffusion	Fatty acid metabolism
Muscle_HS1ly	Heparan-N-Sulfatase, Lysosomal	Proteoglycans and glycosaminoglycan metabolism
Muscle_HS2ly	Heparan-N-Sulfatase, Lysosomal	Proteoglycans and glycosaminoglycan metabolism
Muscle_HS3ly	Heparan-N-Sulfatase, Lysosomal	Proteoglycans and glycosaminoglycan metabolism
Muscle_HS4ly	Heparan-N-Sulfatase, Lysosomal	Proteoglycans and glycosaminoglycan metabolism
Muscle_HSAT1ly	Heparan-Glucosaminide N-Acetyltransferase, Lysosomal	Proteoglycans and glycosaminoglycan metabolism
Muscle_HSAT2ly	Heparan-Glucosaminide N-Acetyltransferase, Lysosomal	Proteoglycans and glycosaminoglycan metabolism
Muscle_HSAT3ly	Heparan-Glucosaminide N-Acetyltransferase, Lysosomal	Proteoglycans and glycosaminoglycan metabolism
Muscle_HSAT4ly	Heparan-Glucosaminide N-Acetyltransferase, Lysosomal	Proteoglycans and glycosaminoglycan metabolism
Muscle_HSD17B4x	Hydroxysteroid (17-Beta) Dehydrogenase 4	Bile Acid metabolism
Muscle_HSD3A1r	3 Alpha-Hydroxysteroid Dehydrogenase (Type 3)	Steroid metabolism
Muscle_HSD3A2r	3 Alpha-Hydroxysteroid Dehydrogenase (Type 3)	Steroid metabolism
Muscle_HSPASEly	Heparan Sulfate Proteoglycan Protease, Lysosomal (Endosome)	Proteoglycans and glycosaminoglycan metabolism
Muscle_HSPGt	Heparan Sulfate Transport, Golgi to Extracellular	Proteoglycans and glycosaminoglycan metabolism
Muscle_HSPGtly	Heparan Sulfate Transport, Extracellular to Lysosome	Proteoglycans and glycosaminoglycan metabolism
Muscle_HTDCACBP	Transport of (S)-3-Hydroxytetradecanoyl Coenzyme A from Mitochondria into the Cytosol	Fatty acid metabolism
Muscle_HTDCRNe	Transport of 3-Hydroxy-Tetradecanoyl Carnitine into Extra Cellular Space	Fatty acid metabolism
Muscle_Htg	Proton Diffusion, Golgi Apparatus	Miscellaneous
Muscle_Htm	Uncoupling Protein	Miscellaneous
Muscle_HXANtx	Hypoxanthine Diffusion in Peroxisome	Nucleotide and energy metabolism
Muscle_HXAt1	Transport of Hexanoate (N-C6:0), Mitochondrial	Fatty acid metabolism
Muscle_HXAt3	Transport of Hexanoate (N-C6:0), Extracellular	Fatty acid metabolism
Muscle_HXCOAm	Acyl-Coenzyme A Hydrolase, Mitochondrial	Fatty acid metabolism
Muscle_HXCOAte	Transport of Hexanoate, Cytosol	Fatty acid metabolism
Muscle_HXPRT	Hypoxanthine Phosphoribosyltransferase (Hypoxanthine)	Nucleotide and energy metabolism
Muscle_HYOCHOLt	hyocholic acid transport via bicarbonate countertransport	Bile Acid metabolism
Muscle_HYPOE	Hypothetical Enyme	Vitamin B6 metabolism
Muscle_HYPTROX	Hypotaurine Oxidase	Amino acid and amine metabolism
Muscle_HYXNt	Hypoxanthine Transport	Nucleotide and energy metabolism
Muscle_ICDHxm	Isocitrate Dehydrogenase (NAD+)	Citric acid cycle
Muscle_ICDHy	Isocitrate Dehydrogenase (NADP)	Citric acid cycle
Muscle_ICDHyp	Isocitrate Dehydrogenase (NADP+)	Citric acid cycle
Muscle_ICDHyrm	Isocitrate Dehydrogenase (NADP+)	Citric acid cycle
Muscle_IDOAASE1ly	Alpha-L-Iduronidase, Lysosomal	Proteoglycans and glycosaminoglycan metabolism
Muscle_IDOAASE2ly	Alpha-L-Iduronidase, Lysosomal	Proteoglycans and glycosaminoglycan metabolism
Muscle_IDOAASE3ly	Alpha-L-Iduronidase, Lysosomal	Proteoglycans and glycosaminoglycan metabolism
Muscle_IDOAASE4ly	Alpha-L-Iduronidase, Lysosomal	Proteoglycans and glycosaminoglycan metabolism
Muscle_IDOURte	Transport of L-Iduronate	Proteoglycans and glycosaminoglycan metabolism
Muscle_IDOURtly	Transport of Iduronate, Lysososmal	Proteoglycans and glycosaminoglycan metabolism
Muscle_ILEt4	Transport of L-Isoleucine via Sodium Symport	Amino acid and amine metabolism
Muscle_ILEt5m	Transport of Isoleucine, Mitochondrial	Amino acid and amine metabolism
Muscle_ILETA	Isoleucine Transaminase	Amino acid and amine metabolism
Muscle_ILETAm	Isoleucine Transaminase, Mitochondrial	Amino acid and amine metabolism
Muscle_ILEtec	Transport of L-Isoleucine via Diffusion	Amino acid and amine metabolism
Muscle_IMPC	IMP Cyclohydrolase	Nucleotide and energy metabolism
Muscle_IMPD	IMP Dehydrogenase	Nucleotide and energy metabolism
Muscle_INSK	Insosine Kinase	Nucleotide and energy metabolism
Muscle_INSt	Transport of Inosine (Diffusion)	Nucleotide and energy metabolism
Muscle_INSt4	Transport of Inosine via Sodium Symport	Nucleotide and energy metabolism
Muscle_INSTt4	Transport of Inositol via Sodium Symport	Glycerides and phospholipids metabolism
Muscle_INSTt4_2	Inositol Transport via Sodium Symport	Glycerides and phospholipids metabolism
Muscle_IPDDI	Isopentenyl-Diphosphate D-Isomerase	Steroid metabolism
Muscle_IPDDIx	Isopentenyl-Diphosphate D-Isomerase	Steroid metabolism
Muscle_IPDPtx	Isopentenyl Diphosphate Transport, Peroxisomal	Steroid metabolism
Muscle_ISOBUTte	Transport of Isobutyrylglycine into Extracellular Space	Amino acid and amine metabolism
Muscle_ISOBUTtm	Transport of Isobutyrylglycine into Cytosol	Amino acid and amine metabolism
Muscle_IVCOAACBP	Transport of Isovaleryl Coenzyme A from Mitochondria into Cytosol	Fatty acid metabolism
Muscle_IVCRNe	Transport of Isovaleryl Carnitine into the Extra Cellular Space	Fatty acid metabolism
Muscle_KCC2t	K+-Cl- Symporter (NH4+)	Amino acid and amine metabolism
Muscle_KHK	Ketohexokinase	Glycolysis/gluconeogenesis
Muscle_KHte	K Transport	Miscellaneous
Muscle_KSII_CORE2t	Keratan Sulfate Ii (Core2) Transport, Golgi to Extracellular	Proteoglycans and glycosaminoglycan metabolism
Muscle_KYN3OX	Kynurenine 3-Monooxygenase	Amino acid and amine metabolism
Muscle_L_LACDcm	L-Lactate Dehydrogenase, Cytosolic/Mitochondrial	Glycolysis/gluconeogenesis
Muscle_L_LACt4r	Lactate Transport by Smct1	Glycolysis/gluconeogenesis
Muscle_L2AADPtr	Transport of L-2-Aminoadipate	Amino acid and amine metabolism
Muscle_LACLt	Lactate Transport	Glycolysis/gluconeogenesis
Muscle_LACROX	Leukoaminochrome Autoxidation	Amino acid and amine metabolism
Muscle_LALDO	D-Lactaldehyde:NAD+ Oxidoreductase (Glutathione-Formylating)	Glycolysis/gluconeogenesis
Muscle_LAPCOAl	Lysosomal Acid Phosphorylase (CoA)	CoA metabolism
Muscle_LCADi	Lactaldehyde Dehydrogenase	Glycolysis/gluconeogenesis
Muscle_LCYSTCBOXL	3-Sulfoalanine Carboxy-Lyase	Amino acid and amine metabolism
Muscle_LDH_D	D-Lactate Dehydrogenase	Glycolysis/gluconeogenesis
Muscle_LDH_L	L-Lactate Dehydrogenase	Glycolysis/gluconeogenesis
Muscle_LEUt4	Transport of L-Leucine via Sodium Symport	Amino acid and amine metabolism
Muscle_LEUt5m	Transport of L-Leucine, Mitochondrial	Amino acid and amine metabolism
Muscle_LEUTA	Leucine Transaminase	Amino acid and amine metabolism
Muscle_LEUTAm	Leucine Transaminase, Mitochondrial	Amino acid and amine metabolism
Muscle_LEUtec	Transport of L-Leucine via Diffusion	Amino acid and amine metabolism
Muscle_LEUyLAThtc	Transport of Leucine by Y+Lat1 Or Y+Lat2 with Symporter of H	Amino acid and amine metabolism
Muscle_LGNCCOAtx	Fatty Acid Intracellular Transport	Fatty acid metabolism
Muscle_LGNCFATPtc	Lignocerate Transport by FATP	Fatty acid metabolism
Muscle_LGNCt	Fatty Acid Transport via Diffusion	Fatty acid metabolism
Muscle_LGTHL	Lactoylglutathione Lyase	Glycolysis/gluconeogenesis
Muscle_LHCYSTIN	Formation of Homocystine	Amino acid and amine metabolism
Muscle_LHCYSTINt	Transport of Homocystine	Amino acid and amine metabolism
Muscle_LINKDEG1ly	Degradation of Proteoglycan Linkage Region, Lysosomal	Proteoglycans and glycosaminoglycan metabolism
Muscle_LINKDEG2ly	Degradation of Proteoglycan Linkage Region, Lysosomal	Proteoglycans and glycosaminoglycan metabolism
Muscle_LINOFATPtc	Uptake of Linoleic Acid	Fatty acid metabolism
Muscle_LKYNRtr	Transport of L-Kynurenine	Amino acid and amine metabolism
Muscle_LKYNRtr2	Transport of L-Kynurenine	Amino acid and amine metabolism
Muscle_LKYNRtr3	Transport of L-Kynurenine	Amino acid and amine metabolism
Muscle_LNELDCCPT1	Carnitine O-Palmitoyltransferase	Fatty acid metabolism
Muscle_LNELDCCPT2	Carnitine Transferase	Fatty acid metabolism
Muscle_LNELDCCRNt	Transport into the Mitochondria (Carnitine)	Fatty acid metabolism
Muscle_LNELDCCRNtr	Transport of 6Z,9Z-Octadecadienoylcarnitine	Fatty acid metabolism
Muscle_LNLCCPT1	Carnitine O-Palmitoyltransferase	Fatty acid metabolism
Muscle_LNLCCPT2	Carnitine Transferase	Fatty acid metabolism
Muscle_LNLCCRNNAt	Transport of Linoleyl Carnitine, Sodium Symport	Fatty acid metabolism
Muscle_LNLCCRNt	Transport into the Mitochondria (Carnitine)	Fatty acid metabolism
Muscle_LNLCCRNtd	Transport of Linoleyl Carnitine, Diffusion	Fatty acid metabolism
Muscle_LNLNCACPT1	Carnitine O-Palmitoyltransferase	Fatty acid metabolism
Muscle_LNLNCACPT2	Carnitine Transferase	Fatty acid metabolism
Muscle_LNLNCACRNt	Transport into the Mitochondria (Carnitine)	Fatty acid metabolism
Muscle_LNLNCAt	Fatty Acid Transport via Diffusion	Fatty acid metabolism
Muscle_LNLNCGCPT1	Carnitine O-Palmitoyltransferase	Fatty acid metabolism
Muscle_LNLNCGCPT2	Carnitine Transferase	Fatty acid metabolism
Muscle_LNLNCGCRNt	Transport into the Mitochondria (Carnitine)	Fatty acid metabolism
Muscle_LNSTLSr	Lanosterol Synthase	Steroid metabolism
Muscle_LPCOXp	L-Pipecolate Oxidase, Peroxisomal	Amino acid and amine metabolism
Muscle_LPIPECOLt	Transport of L-Pipecolic Acid by Sodium Symport, Extracellular	Amino acid and amine metabolism
Muscle_LPIPECOLtx	Transport of L-Pipecolic Acid by Sodium Symport, Intracellular	Amino acid and amine metabolism
Muscle_LPS	Lipase	Glycerides and phospholipids metabolism
Muscle_LPS2	Lipase	Glycerides and phospholipids metabolism
Muscle_LPS2e	Lipase, Extracellular	Glycerides and phospholipids metabolism
Muscle_LPS3	Lipase	Glycerides and phospholipids metabolism
Muscle_LPS3e	Lipase, Extracellular	Glycerides and phospholipids metabolism
Muscle_LSTO1r	Lathosterol Oxidase	Steroid metabolism
Muscle_LSTO2r	Lathosterol Oxidase	Steroid metabolism
Muscle_LTC4CP	Leukotriene C4 Carboxypeptidase	Fatty acid metabolism
Muscle_LTD4DP	Leukotriene D4 Dipeptidase	Fatty acid metabolism
Muscle_LYSOXp	Transport of L-Lysine Oxidase, Peroxisomal	Amino acid and amine metabolism
Muscle_LYStiDF	Transport of L-Lysine via Diffusion	Biotin metabolism
Muscle_LYStip	Transport of L-Lysine, Peroxisomal (Irreversible)	Biotin metabolism
Muscle_LYStm	Transport of Lysine via Ornithine Carrier, Mitochondrial	Biotin metabolism
Muscle_MACACI	Maleylacetoacetate Isomerase	Amino acid and amine metabolism
Muscle_MAGt	Monoacylglycerol 2 Transport	Glycerides and phospholipids metabolism
Muscle_MAL_Ltx	Transport Reaction for Malate	Citric acid cycle
Muscle_MALOAtm	Transport of Malate via Oxal Acetate Antiport, Mitochondrial	Citric acid cycle
Muscle_MALTt1r	Maltose Transport (Uniport)	Glycolysis/gluconeogenesis
Muscle_MALTTTRt	Transport of Maltotetraose, Reversible	Glycolysis/gluconeogenesis
Muscle_MAN6PI	Mannose-6-Phosphate Isomerase	Glycolysis/gluconeogenesis
Muscle_MANt1r	Mannose Transport (Uniport)	Glycolysis/gluconeogenesis
Muscle_MANt4	D-Mannose Transport via Sodium Symport	Glycolysis/gluconeogenesis
Muscle_MCCCrm	Methylcrotonoyl Coenzyme A Carboxylase, Mitochondrial	Amino acid and amine metabolism
Muscle_MCDp	Malonyl Coenzyme A Decarboxylase Peroxisomal	Fatty acid metabolism
Muscle_MDH	Malate Dehydrogenase	Citric acid cycle
Muscle_MDHm	Malate Dehydrogenase, Mitochondrial	Citric acid cycle
Muscle_MDHx	Malate Dehydrogenase, Peroxisomal	Citric acid cycle
Muscle_ME1m	Malic Enzyme (NAD), Mitochondrial	Glycolysis/gluconeogenesis
Muscle_ME2	Malic Enzyme (NADP)	Glycolysis/gluconeogenesis
Muscle_ME2m	Malic Enzyme (NADP), Mitochondrial	Glycolysis/gluconeogenesis
Muscle_MEOHt2	Methanol Diffusion	Miscellaneous
Muscle_MEOHtly	Methanol Transporter, Lysosomal	Miscellaneous
Muscle_METAT	Methionine Adenosyltransferase	Amino acid and amine metabolism
Muscle_METLEUex	Methionine/Leucine Exchange (Met In)	Amino acid and amine metabolism
Muscle_METS	Methionine Synthase	Amino acid and amine metabolism
Muscle_METt4	L-Methionine Transport in via Sodium Symport	Amino acid and amine metabolism
Muscle_METtec	L-Methionine Transport via Diffusion (Extracellular to Cytosol)	Amino acid and amine metabolism
Muscle_METyLATthc	Transport of Methionine by Y+Lat1 Or Y+Lat2 with Symporter of H	Amino acid and amine metabolism
Muscle_MEV_Rt	Transport of (R)-Mevalonate	Steroid metabolism
Muscle_MEVK1c	Mevalonate Kinase (ATP) Cytosol	Steroid metabolism
Muscle_MEVK1x	Mevalonate Kinase (ATP)	Steroid metabolism
Muscle_MGCHrm	Methylglutaconyl Coenzyme A Hydratase (Reversible), Mitochondrial	Amino acid and amine metabolism
Muscle_MGSA	Methylglyoxal Synthase	Glycolysis/gluconeogenesis
Muscle_MI1345PP	Inositol-1, 3, 4, 5-Trisphosphate 5-Phosphatase	Glycerides and phospholipids metabolism
Muscle_MI134PP	Inositol-1, 3, 4-Trisphosphate 1-Phosphatase	Glycerides and phospholipids metabolism
Muscle_MI145PK	Inositol-1, 4, 5-Trisphosphate 3-Kinase	Glycerides and phospholipids metabolism
Muscle_MI1PP	Myo-Inositol 1-Phosphatase	Glycerides and phospholipids metabolism
Muscle_MI1PS	Myo-Inositol-1-Phosphate Synthase	Glycerides and phospholipids metabolism
Muscle_MI34PP	Inositol-3, 4-Bisphosphate 4-Phosphatase	Glycerides and phospholipids metabolism
Muscle_MI3PP	Myo-Inositol 3-Phosphatase	Glycerides and phospholipids metabolism
Muscle_MLTG1	Maltodextrin Glucosidase (Maltotriose)	Glycolysis/gluconeogenesis
Muscle_MLTHFte	Transport by Pcet into Extracellular Space	Folate metabolism
Muscle_MLTHFte2	Transport by Rfc into Extracellular Space	Folate metabolism
Muscle_MMALtm	Transport of Methylmalonate, Mitochondrial	Amino acid and amine metabolism
Muscle_MMEm	Methylmalonyl Coenzyme A Epimerase/Racemase	Amino acid and amine metabolism
Muscle_MMMm	Methylmalonyl Coenzyme A Mutase	Amino acid and amine metabolism
Muscle_MMSAD1m	Methylmalonate-Semialdehyde Dehydrogenase	Amino acid and amine metabolism
Muscle_MMSAD3m	Methylmalonate-Semialdehyde Dehydrogenase (Malonic Semialdehyde), Mitochondrial	Fatty acid metabolism
Muscle_MMTSADm	Malonate-Semialdehyde Dehydrogenase (Acetylating), Mitochondrial	Amino acid and amine metabolism
Muscle_MOGAT	Monoacylglycerol Acyltransferase	Glycerides and phospholipids metabolism
Muscle_MTHFC	Methenyltetrahydrofolate Cyclohydrolase	Folate metabolism
Muscle_MTHFD	Methylenetetrahydrofolate Dehydrogenase (NADP)	Folate metabolism
Muscle_MTHFD2m	Methylenetetrahydrofolate Dehydrogenase (NAD), Mitochondrial	Folate metabolism
Muscle_MTHFDm	Methylenetetrahydrofolate Dehydrogenase (NADP), Mitochondrial	Folate metabolism
Muscle_MTHFR3	5, 10-Methylenetetrahydrofolatereductase (NADPH)	Folate metabolism
Muscle_N3Tg	N-Acetylgalactosamine 3-Beta-Galactosyltransferase, Golgi Apparatus	Proteoglycans and glycosaminoglycan metabolism
Muscle_NABTNO	N4-Acetylaminobutanal:NAD+ Oxidoreductase	Amino acid and amine metabolism
Muscle_NACASPAH	N-Acetyl-L-Aspartate Amidohydrolase	Amino acid and amine metabolism
Muscle_NACASPt	Transport of N-Acetyl-L-Aspartate	Amino acid and amine metabolism
Muscle_NACASPtm	N-Acetyl-L-Aspartate Transport (Mitochondria to Cytosol)	Amino acid and amine metabolism
Muscle_NACHEX2ly	Beta-N-Acetylhexosaminidase, Lysosomal	Proteoglycans and glycosaminoglycan metabolism
Muscle_NACHEXA2ly	Beta-N-Acetylhexosaminidase A, Lysosomal	Proteoglycans and glycosaminoglycan metabolism
Muscle_NACSMCTte	Nicotinate Transport by Smct1	NAD metabolism
Muscle_NADH2_u10m	NADH Dehydrogenase, Mitochondrial	Oxidative phosphorylation
Muscle_NADHtru	NADH Transporter, Endoplasmic Reticulum	Fatty acid metabolism
Muscle_NADK	NAD Kinase	Nucleotide and energy metabolism
Muscle_NADN	NAD Nucleosidase	NAD metabolism
Muscle_NADPHtxu	Transport of NADPH, Peroxisome	Steroid metabolism
Muscle_NADPtxu	Transport of NADP, Peroxisome	Steroid metabolism
Muscle_NADS2	NAD Synthase (Glutamine-Hydrolysing)	NAD metabolism
Muscle_NADtru	Transport of NAD, Endoplasmic Reticulum	Fatty acid metabolism
Muscle_NAGA2ly	N-Acetylgalactosaminidase, Alpha-	Proteoglycans and glycosaminoglycan metabolism
Muscle_NAGLCAly	N-Acetylglucosaminidase, Lysosomal	Proteoglycans and glycosaminoglycan metabolism
Muscle_NAHCO3_HCLt	Bicarbonate Transport (HCl/ (Hcl/NaHCO3 Exchange)	Miscellaneous
Muscle_NAIt	Na+ / Iodide Symport	Amino acid and amine metabolism
Muscle_NaKt	Na+/K+ Exchanging ATPase	Nucleotide and energy metabolism
Muscle_NAt	Sodium Transport (Uniport)	Miscellaneous
Muscle_NAt3_1	Sodium Proton Antiporter (H:Na Is 1:1)	Miscellaneous
Muscle_NAt3_1g	Sodium Proton Antiporter (H:Na Is 1:1)	Miscellaneous
Muscle_NAt5	Sodium/Ammonium Proton Antiporter	Amino acid and amine metabolism
Muscle_NAtx	Sodium Transport via Diffusion (Perioxisome)	Miscellaneous
Muscle_NCNt	Na+/Ca2+-NH4+ Antiport	Amino acid and amine metabolism
Muscle_NDP7er	Nucleoside-Diphosphatase (UDP), Endoplasmic Reticulum	Nucleotide and energy metabolism
Muscle_NDP7g	Nucleoside-Diphosphatase (UDP), Golgi Apparatus	Nucleotide and energy metabolism
Muscle_NDPK1	Nucleoside-Diphosphate Kinase (ATP:GDP)	Nucleotide and energy metabolism
Muscle_NDPK3	Nucleoside-Diphosphate Kinase (ATP:CDP)	Nucleotide and energy metabolism
Muscle_NDPK3m	Nucleoside-Diphosphate Kinase (ATP:CDP), Mitochondrial	Nucleotide and energy metabolism
Muscle_NDPK4	Nucleoside-Diphosphate Kinase (ATP:dTDP)	Nucleotide and energy metabolism
Muscle_NDPK4m	Nucleoside-Diphosphate Kinase (ATP:dTDP), Mitochondrial	Nucleotide and energy metabolism
Muscle_NDPK5m	Nucleoside-Diphosphate Kinase (ATP:dGDP), Mitochondrial	Nucleotide and energy metabolism
Muscle_NDPK6	Nucleoside-Diphosphate Kinase (ATP:dUDP)	Nucleotide and energy metabolism
Muscle_NDPK7m	Nucleoside-Diphosphate Kinase (ATP:dCDP), Mitochondrial	Nucleotide and energy metabolism
Muscle_NDPK8m	Nucleoside-Diphosphate Kinase (ATP:dADP), Mitochondrial	Nucleotide and energy metabolism
Muscle_NDPK9	Nucleoside-Diphosphate Kinase (ATP:IDP)	Nucleotide and energy metabolism
Muscle_NEU23	Sialidase, Cytosol (Neu2)	Glycerides and phospholipids metabolism
Muscle_NEU25	Sialidase, Cytosol (Neu2)	Glycerides and phospholipids metabolism
Muscle_NEU310e	Sialidase, Plasma Membrane (Neu3)	Glycerides and phospholipids metabolism
Muscle_NEU39e	Sialidase, Plasma Membrane (Neu3)	Glycerides and phospholipids metabolism
Muscle_NH4tb	Transport of Ammonium ion	Amino acid and amine metabolism
Muscle_NH4tn	Transport of Ammonium ion, Nuclear	Amino acid and amine metabolism
Muscle_NH4tp	Transport of Ammonium ion, Peroxisomal	Amino acid and amine metabolism
Muscle_NH4tr	Ammonia Er Transport, Diffusion	Amino acid and amine metabolism
Muscle_NICRNtr	Transport of Nicotinate D-Ribonucleotide	NAD metabolism
Muscle_NMNATr	Nicotinamide-Nucleotide Adenylyltransferase	NAD metabolism
Muscle_NOt	Transport of Nitric Oxide (Diffusion)	Amino acid and amine metabolism
Muscle_NRVNCABCt	Transport of 15-Tetracosenoate, Diffusion	Fatty acid metabolism
Muscle_NRVNCCOAtx	Fatty Acid Intracellular Transport	Fatty acid metabolism
Muscle_NRVNCCOAtxc	Transport of Nervonylcoa into Peroxisomes	Fatty acid metabolism
Muscle_NTD10	5'-Nucleotidase (XMP)	Nucleotide and energy metabolism
Muscle_NTD11	5'-Nucleotidase (IMP)	Nucleotide and energy metabolism
Muscle_NTD2	5'-Nucleotidase (UMP)	Nucleotide and energy metabolism
Muscle_NTD5m	5'-Nucleotidase (dTMP), Mitochondrial	Nucleotide and energy metabolism
Muscle_NTD6	5'-Nucleotidase (dAMP)	Nucleotide and energy metabolism
Muscle_NTD7	5'-Nucleotidase (AMP)	Nucleotide and energy metabolism
Muscle_NTD7e	5'-Nucleotidase (AMP), Extracellular	Nucleotide and energy metabolism
Muscle_NTD7l	5'-Nucleotidase (AMP), Lysosomal	Nucleotide and energy metabolism
Muscle_NTD8	5'-Nucleotidase (dGMP)	Nucleotide and energy metabolism
Muscle_NTD9	5'-Nucleotidase (GMP)	Nucleotide and energy metabolism
Muscle_O2St	Transport of peroxide Anion via Diffusion, Extracellular	Oxidative stress metabolism
Muscle_O2Stm	Transport of peroxide Anion via Diffusion, Mitochondrial	Oxidative stress metabolism
Muscle_O2t	O2 Transport (Diffusion)	Oxidative phosphorylation
Muscle_O2ter	Transport of Oxygen, Endoplasmic Reticulum	Oxidative phosphorylation
Muscle_O2tm	Transport of Oxygen, (Diffusion)	Oxidative phosphorylation
Muscle_O2tp	Transport of Oxygen, Peroxisomal	Oxidative phosphorylation
Muscle_OAAt	Transport of Oxaloacetate, Proton Symport	Citric acid cycle
Muscle_OBDHc	2-Oxobutanoate Dehydrogenase, Cytosolic	Amino acid and amine metabolism
Muscle_OCCOAtx	Fatty Acid Intracellular Transport	Fatty acid metabolism
Muscle_OCD11COACPT1	Transport of 11-Octadecenoyl Carnitine into the Mitochondrial Matrix	Fatty acid metabolism
Muscle_OCD11CRNCACT	Transport of 11-Octadecenoyl Carnitine into the Mitochondrial Matrix	Fatty acid metabolism
Muscle_OCD11CRNCPT2	Transport of 11-Octadecenoyl Carnitine into the Mitochondrial Matrix	Fatty acid metabolism
Muscle_OCDCEAtr	Fatty Acid Transport via Diffusion	Fatty acid metabolism
Muscle_OCOAT1m	3-Oxoacid Coa-Transferase	Amino acid and amine metabolism
Muscle_OCT11EFATP	Uptake of Vaccenic Acid	Fatty acid metabolism
Muscle_OCTDEC2ACBP	Transport of 3-Hydroxyoctadecadienoyl Coenzyme A from Mitochondria into Cytosol	Fatty acid metabolism
Muscle_ODECOAtx	Fatty Acid Intracellular Transport	Fatty acid metabolism
Muscle_OIVD1m	2-Oxoisovalerate Dehydrogenase (Acylating	Amino acid and amine metabolism
Muscle_OIVD2m	2-Oxoisovalerate Dehydrogenase (Acylating	Amino acid and amine metabolism
Muscle_OIVD3m	2-Oxoisovalerate Dehydrogenase (Acylating	Amino acid and amine metabolism
Muscle_OLEICFATPtc	Uptake of Octadecenoate	Fatty acid metabolism
Muscle_OMPDC	Orotidine-5'-Phosphate Decarboxylase	Nucleotide and energy metabolism
Muscle_ORNDC	Ornithine Decarboxylase	Amino acid and amine metabolism
Muscle_ORNTArm	Ornithine Transaminase Reversible, Mitochondrial	Amino acid and amine metabolism
Muscle_ORNtiDF	Ornithine Transport via Diffusion (Extracellular to Cytosol)	Amino acid and amine metabolism
Muscle_OROT5Ptr	Transport of Orotidylic Acid	Nucleotide and energy metabolism
Muscle_OROTGLUt	Orotate-Glutamate Antiport	Nucleotide and energy metabolism
Muscle_ORPT	Orotate Phosphoribosyltransferase	Nucleotide and energy metabolism
Muscle_P45027A1m	Cytochrome P450 27	Bile Acid metabolism
Muscle_P45039A1r	Oxysterol 7-Alpha-Hydroxylase	Bile Acid metabolism
Muscle_P45046A1r	Cytochrome P450, Family 46, Subfamily A, Polypeptide 1	Bile Acid metabolism
Muscle_P4507B12r	Oxysterol 7Alpha-Hydroxylase	Bile Acid metabolism
Muscle_P5CRm	Pyrroline-5-Carboxylate Reductase, Mitochondrial	Amino acid and amine metabolism
Muscle_P5CRxm	Pyrroline-5-Carboxylate Reductase, Mitochondrial	Amino acid and amine metabolism
Muscle_PALFATPtc	Transport of Hexadecanoate	Fatty acid metabolism
Muscle_PAN4PP	Phosphatase (Pan4P)	CoA metabolism
Muscle_PAPStg	3'-Phosphoadenylyl Sufate Golgi Transport	Proteoglycans and glycosaminoglycan metabolism
Muscle_PAPtg	Adenosine 3', 5'-Bisphosphate Golgi Transport	Proteoglycans and glycosaminoglycan metabolism
Muscle_PCHOLHSTDe	Transport of Phosphatidylcholine	Glycerides and phospholipids metabolism
Muscle_PCHOLN224_HSABCt	Transport of 1-Docosatetraenoylglycerophosphocholine (Delta 7, 10, 13, 16), Sn1-Lpc (22:4)	Steroid metabolism
Muscle_PCHOLN224_HSt1e	Transport of 1-Docosatetraenoylglycerophosphocholine (Delta 7, 10, 13, 16), Sn1-Lpc (22:4), Vescicular	Steroid metabolism
Muscle_PCHOLOLE_HSABCt	Transport of 1-Oleoylglycerophosphocholine (Delta 9)	Steroid metabolism
Muscle_PCHOLOLE_HSt1e	Transport of 1-Oleoylglycerophosphocholine (Delta 9), Vescicular	Steroid metabolism
Muscle_PCHOLPALME_HSABCt	Transport of 1-Palmitoleoylglycerophosphocholine (Delta 9)	Steroid metabolism
Muscle_PCHOLPALME_HSt1e	Transport of 1-Palmitoleoylglycerophosphocholine (Delta 9), Vescicular	Steroid metabolism
Muscle_PCHOLPm_hs	Choline Phosphatase	Glycerides and phospholipids metabolism
Muscle_PCHOLSTE_HSABCt	Transport of 1-Stearoylglycerophosphocholine	Steroid metabolism
Muscle_PCHOLSTE_HSt1e	Transport of 1-Stearoylglycerophosphocholine, Vescicular	Steroid metabolism
Muscle_PCm	Pyruvate Carboxylase	Glycolysis/gluconeogenesis
Muscle_PCREATtmdiffir	Phosphocreatine Transport To/from Mitochondria via Diffusion	Amino acid and amine metabolism
Muscle_PCRNtc	Transport into the Cytosol from Peroxisome (Carnitine)	Fatty acid metabolism
Muscle_PDE1	3', 5'-Cyclic-Nucleotide Phosphodiesterase	Nucleotide and energy metabolism
Muscle_PDE4	3', 5'-Cyclic-Nucleotide Phosphodiesterase	Nucleotide and energy metabolism
Muscle_PDE4n	3', 5'-Cyclic-Nucleotide Phosphodiesterase, Nucleus	Nucleotide and energy metabolism
Muscle_PDHm	Pyruvate Dehydrogenase	Glycolysis/gluconeogenesis
Muscle_PDX5PO	Pyridoxine 5'-Phosphate Oxidase	Vitamin B6 metabolism
Muscle_PDXPP	Pyridoxine 5-Phosphate Phosphatase	Vitamin B6 metabolism
Muscle_PEPCK	Phosphoenolpyruvate Carboxykinase (GTP)	Glycolysis/gluconeogenesis
Muscle_PEPCKm	Phosphoenolpyruvate Carboxykinase (GTP)	Glycolysis/gluconeogenesis
Muscle_PEPtr	Transport of Phosphoenolpyruvate	Glycolysis/gluconeogenesis
Muscle_PEROXx	Peroxisomal Lumped Long Chain Fatty Acid Oxidation	Fatty acid metabolism
Muscle_PEt	Phosphatidylethanolamine Transport	Glycerides and phospholipids metabolism
Muscle_PETOHMm_hs	Phosphatidylethanolamine N-Methyltransferase	Glycerides and phospholipids metabolism
Muscle_PFK	Phosphofructokinase	Glycolysis/gluconeogenesis
Muscle_PFK26	6-Phosphofructo-2-Kinase	Glycolysis/gluconeogenesis
Muscle_PGESr	Prostaglandin E Synthase	Fatty acid metabolism
Muscle_PGI	Glucose-6-Phosphate Isomerase	Glycolysis/gluconeogenesis
Muscle_PGISr	Prostaglandin I2 Synthase	Fatty acid metabolism
Muscle_PGK	Phosphoglycerate Kinase	Glycolysis/gluconeogenesis
Muscle_PGL	6-Phosphogluconolactonase	Pentose phosphate pathway
Muscle_PGLc	6-Phosphogluconolactonase	Pentose phosphate pathway
Muscle_PGLer	6-Phosphogluconolactonase, Endoplasmic Reticulum	Pentose phosphate pathway
Muscle_PGLYCABCte	Phosphatidylglycerol Transport by ABCa3	Glycerides and phospholipids metabolism
Muscle_PGLYCt	Phosphatidylglycerol Transport	Glycerides and phospholipids metabolism
Muscle_PGM	Phosphoglycerate Mutase	Glycolysis/gluconeogenesis
Muscle_PGMT	Phosphoglucomutase	Glycolysis/gluconeogenesis
Muscle_PGP_hs_tm	Transport of Phosphatidyl Glycerol Phosphate, Mitochondrial	Glycerides and phospholipids metabolism
Muscle_PGPP_hs	Phosphatidylglycerol Phosphate Phosphatase (Homo Sapiens)	Glycerides and phospholipids metabolism
Muscle_PHEMEe	Release of Heme into the Blood	Heme metabolism
Muscle_PHEMEtm	Transport of Heme	Heme metabolism
Muscle_PHEt4	Transport of L-Phenylalanine via Sodium Symport	Amino acid and amine metabolism
Muscle_PHEtec	Transport of L-Phenylalanine via Diffusion	Amino acid and amine metabolism
Muscle_PHEyLATthc	Transport of Phenylalanine by Y+Lat1 Or Y+Lat2 with Symport of H	Amino acid and amine metabolism
Muscle_PHYHx	Phytanoyl Coenzyme A Dioxygenase, Peroxisomal	Fatty acid metabolism
Muscle_PHYTt	Fatty Acid Transport via Diffusion	Fatty acid metabolism
Muscle_PI45P5P	Phosphatidylinositol-4, 5-Bisphosphate 5-Phosphatase	Glycerides and phospholipids metabolism
Muscle_PI45PLC	Phosphatidylinositol 4, 5-Bisphosphate Phospholipase C	Glycerides and phospholipids metabolism
Muscle_PI4P5K	Phosphatidylinositol 4-Phosphate 5-Kinase	Glycerides and phospholipids metabolism
Muscle_PI5P3K	Phosphatidylinositol-5-Phosphate 3-Kinase	Glycerides and phospholipids metabolism
Muscle_PI5P4K	Phosphatidylinositol-5-Phosphate 4-Kinase	Glycerides and phospholipids metabolism
Muscle_PIK5	Phosphatidylinositol 5-Kinase	Glycerides and phospholipids metabolism
Muscle_PIt6b	Transport of Orthophosphate	Nucleotide and energy metabolism
Muscle_PIt7	Phosphate Transport In/Out via Three Na+ Symporter	Nucleotide and energy metabolism
Muscle_PIt8	Phosphate Transport In/Out via Na+ Symporter	Nucleotide and energy metabolism
Muscle_PItg	Phosphate Transport, Golgi Apparatus	Nucleotide and energy metabolism
Muscle_PItx	Phosphate Transporter, Peroxisome	Nucleotide and energy metabolism
Muscle_PLA2_2e	Phospholipase A2	Glycerides and phospholipids metabolism
Muscle_PMANM	Phosphomannomutase	Glycolysis/gluconeogenesis
Muscle_PMEVKc	Phosphomevalonate Kinase, Cytosol	Steroid metabolism
Muscle_PMEVKx	Phosphomevalonate Kinase	Steroid metabolism
Muscle_PMTCOAFABP1tc	Transport of Palmitoyl Coenzyme A	Fatty acid metabolism
Muscle_PMTCRNtr	Transport of L-Palmitoylcarnitine	Fatty acid metabolism
Muscle_PNTEH	(R)-Pantetheine Amidohydrolase	CoA metabolism
Muscle_PNTK	Pantothenate Kinase	CoA metabolism
Muscle_PNTORDe	Release of Pantothenate	CoA metabolism
Muscle_PNTOt5	Pantothenate Sodium Symporter Ii	CoA metabolism
Muscle_PNTOt5le	Pantothenate Sodium Symporter Ii	CoA metabolism
Muscle_PPA	Inorganic Diphosphatase	Oxidative phosphorylation
Muscle_PPA2	Inorganic Triphosphatase	Tetrahydrobiopterin metabolism
Muscle_PPAer	Inorganic Diphosphatase, Endoplasmic Reticulum	Fatty acid metabolism
Muscle_PPAm	Inorganic Diphosphatase	Oxidative phosphorylation
Muscle_PPAP	Phosphatidic Acid Phosphatase	Glycerides and phospholipids metabolism
Muscle_PPBNGS	Porphobilinogen Synthase	Heme metabolism
Muscle_PPBNGte	Assumed Passive Diffusion into Extracellular Space	Heme metabolism
Muscle_PPCDC	Phosphopantothenoylcysteine Decarboxylase	CoA metabolism
Muscle_PPD2CSPp	Ppd2Cspp	Amino acid and amine metabolism
Muscle_PPItm	Diphopshate Transporter, Mitochondrial	Fatty acid metabolism
Muscle_PPItr	Diphosphate Transporter, Endoplasmic Reticulum	Fatty acid metabolism
Muscle_PPItx	Diphosphate Transporter, Peroxisome	Fatty acid metabolism
Muscle_PPM	Phosphopentomutase	Pentose phosphate pathway
Muscle_PPNCL3	Phosphopantothenate-Cysteine Ligase	CoA metabolism
Muscle_PPPG9tm	Protoporphyrinogen Ix Mitochondrial Transport	Heme metabolism
Muscle_PPPGOc	Protoporphyrinogen Oxidase (Aerobic)	Heme metabolism
Muscle_PPPGOm	Protoporphyrinogen Oxidase, Mitochondrial	Heme metabolism
Muscle_PRAGSr	Phosphoribosylglycinamide Synthase	Nucleotide and energy metabolism
Muscle_PRASCS	Phosphoribosylaminoimidazolesuccinocarboxamide Synthase	Nucleotide and energy metabolism
Muscle_PRDXl	Peroxidase (Multiple Substrates)	Fatty acid metabolism
Muscle_PRFGS	Phosphoribosylformylglycinamidine Synthase	Nucleotide and energy metabolism
Muscle_PRISTANALtx	Transport of Pristanal, Peroxisomal	Fatty acid metabolism
Muscle_PRISTCOAtx	Transport of Pristanoyl Coenzyme A, Peroxisomal	Fatty acid metabolism
Muscle_PRISTtx	Transport of Pristanic Acid, Peroxisomal	Fatty acid metabolism
Muscle_PRO_Dtde	D-Proline Transport, Extracellular
Muscle_PROD2m	Proline Dehydrogenase, Mitochondrial	Amino acid and amine metabolism
Muscle_PRODt2r	D-Proline Reversible Transport via Proton Symport	Miscellaneous
Muscle_PROPAT4te	Transport of Proline via Pat4	Amino acid and amine metabolism
Muscle_PROSTGE2t2	Prostaglandin Uniport	Fatty acid metabolism
Muscle_PROSTGE2t2r	Transport of Prostaglandin E2, Endoplasmatic Reticulum	Fatty acid metabolism
Muscle_PROSTGH2t	Prostaglandin H2 Transport	Fatty acid metabolism
Muscle_PROSTGI2t	Prostaglandin I2 Transport	Fatty acid metabolism
Muscle_PROSTGI2tr	Prostaglandin I2 Transport, Endoplasmatic Reticulum	Fatty acid metabolism
Muscle_PROt2r	L-Proline Reversible Transport via Proton Symport	Amino acid and amine metabolism
Muscle_PROt4	Na+/Proline-L Symporter	Amino acid and amine metabolism
Muscle_PROt4_2_r	Proline Transport (Sodium Symport) (2:1)	Amino acid and amine metabolism
Muscle_PROTEIN_BS	PROTEIN_BS	Protein formation
Muscle_PRPPS	Phosphoribosylpyrophosphate Synthetase	Pentose phosphate pathway
Muscle_PSDm_hs	Phosphatidylserine Decarboxylase	Glycerides and phospholipids metabolism
Muscle_PSFLIPm	Phosphatidylserine Flippase	Glycerides and phospholipids metabolism
Muscle_PSSA1_hs	Phosphatidylserine Synthase Homo Sapiens	Glycerides and phospholipids metabolism
Muscle_PSSA2_hs	Phosphatidylserine Synthase Homo Sapiens	Glycerides and phospholipids metabolism
Muscle_PSt3	Transport of Phosphatidylserine	Glycerides and phospholipids metabolism
Muscle_PTCRTD	Diffusion of Putriscine into the Endothelial Cells	Amino acid and amine metabolism
Muscle_PTDCACRNCPT1	Carnitine Fatty-Acyl Transferase	Fatty acid metabolism
Muscle_PTDCACRNCPT2	Pentadecanoate Transport into the Mitochondria	Fatty acid metabolism
Muscle_PTDCACRNt	Pentadecanoate Transport into the Mitochondria	Fatty acid metabolism
Muscle_PTDCAt	Fatty Acid Transport via Diffusion	Fatty acid metabolism
Muscle_PTHPS	6-Pyruvoyltetrahydropterin Synthase	Tetrahydrobiopterin metabolism
Muscle_PTPAT	Phosphopantetheine Adenylyltransferase (Ec 2.7.7.3)	CoA metabolism
Muscle_PTRCARGte	Putrescine Export via Putrescine/Arginine Exchanger	Amino acid and amine metabolism
Muscle_PTRCAT1	Putrescine Acetyltransferase	Amino acid and amine metabolism
Muscle_PUNP1	Purine-Nucleoside Phosphorylase (Adenosine)	Nucleotide and energy metabolism
Muscle_PUNP2	Purine-Nucleoside Phosphorylase (Deoxyadenosine)	Nucleotide and energy metabolism
Muscle_PUNP3	Purine-Nucleoside Phosphorylase (Guanosine)	Nucleotide and energy metabolism
Muscle_PUNP4	Purine-Nucleoside Phosphorylase (Deoxyguanosine)	Nucleotide and energy metabolism
Muscle_PUNP5	Purine-Nucleoside Phosphorylase (Inosine)	Nucleotide and energy metabolism
Muscle_PUNP6	Purine-Nucleoside Phosphorylase (Deoxyinosine)	Nucleotide and energy metabolism
Muscle_PUNP7	Purine-Nucleoside Phosphorylase (Xanthosine)	Nucleotide and energy metabolism
Muscle_PVD3	Previtamin D3 Formation	Vitamin D metabolism
Muscle_PYAM5POr	Pyridoxamine 5'-Phosphate Oxidase	Vitamin B6 metabolism
Muscle_PYDAMK	Pyridoxamine Kinase	Vitamin B6 metabolism
Muscle_PYDAMtr	Transport of Pyridoxamine via Diffusion	Vitamin B6 metabolism
Muscle_PYDXDH	Pyridoxal Dehydrogenase	Vitamin B6 metabolism
Muscle_PYDXK	Pyridoxal Kinase	Vitamin B6 metabolism
Muscle_PYDXNK	Pyridoxine Kinase	Vitamin B6 metabolism
Muscle_PYDXNtr	Transport of Pyridoxine via Diffusion	Vitamin B6 metabolism
Muscle_PYDXPP	Pyridoxal 5-Phosphate Phosphatase	Vitamin B6 metabolism
Muscle_PYDXtr	Transport of Pyridoxal	Vitamin B6 metabolism
Muscle_PYK	Pyruvate Kinase	Glycolysis/gluconeogenesis
Muscle_PYRt2m	Pyruvate Mitochondrial Transport via Proton Symport	Glycolysis/gluconeogenesis
Muscle_PYRt2p	Pyruvate Peroxisomal Transport via Proton Symport	Amino acid and amine metabolism
Muscle_PYRt2r	Transport of Pyruvate Reversible via Proton Symport	Glycolysis/gluconeogenesis
Muscle_Q10H2e	Transport of Ubiquinol into Lymph	Oxidative phosphorylation
Muscle_q10h2tc	Transport of Ubiquinol into Cytosol	Oxidative phosphorylation
Muscle_R_group_phosphotase_1	R Group Phosphotase 1	Glycerides and phospholipids metabolism
Muscle_R_group_phosphotase_3	R Group Phosphotase 3	Glycerides and phospholipids metabolism
Muscle_r0002	Active Transport	Fatty acid metabolism
Muscle_r0021	Glutathione:NAD+ Oxidoreductase	Oxidative stress metabolism
Muscle_r0023	NADH:Ferricytochrome-B5 Oxidoreductase	Fatty acid metabolism
Muscle_r0028	ATP Pyrophosphohydrolase	Nucleotide and energy metabolism
Muscle_r0047	Adenosine 5-Monophosphate Phosphohydrolase	Nucleotide and energy metabolism
Muscle_r0051	AMP:Pyrophosphate Phosphoribosyltransferase	Nucleotide and energy metabolism
Muscle_r0062	Acetyl Coenzyme A Hydrolase	Glycolysis/gluconeogenesis
Muscle_r0068	Acetyl Adenylate:Coa Ligase (AMP-Forming)	Fatty acid metabolism
Muscle_r0074	L-Glutamate 5-Semialdehyde:NAD+ Oxidoreductase	Amino acid and amine metabolism
Muscle_r0081	L-Alanine:2-Oxoglutarate Aminotransferase	Citric acid cycle
Muscle_r0082	Oxalosuccinate:NADP+ Oxidoreductase (Decarboxylating) Ec:1.1.1.42	Amino acid and amine metabolism
Muscle_r0084	Oxalosuccinate:NADP+ Oxidoreductase (Decarboxylating)	Amino acid and amine metabolism
Muscle_r0097	Acetate:Coa Ligase (AMP-Forming)	Glycolysis/gluconeogenesis
Muscle_r0113	UDP-N-Acetyl-D-Glucosamine 2-Epimerase	Aminosugar metabolism
Muscle_r0119	Guanosine 5-Triphosphate Pyrophosphohydrolase	Nucleotide and energy metabolism
Muscle_r0122	GTP:Pyruvate O2-Phosphotransferase	Glycolysis/gluconeogenesis
Muscle_r0130	Gamma-Glutamyltranspeptidase	Oxidative stress metabolism
Muscle_r0145	L-Arginine, NADPH:Oxygen Oxidoreductase (Nitric-Oxide-Forming)	Amino acid and amine metabolism
Muscle_r0153	CTP:Pyruvate O2-Phosphotransferase	Glycolysis/gluconeogenesis
Muscle_r0165	UTP:Pyruvate O2-Phosphotransferase	Glycolysis/gluconeogenesis
Muscle_r0170	Farnesyl-Diphosphate:Farnesyl-Diphosphate Farnesyltransferase	Steroid metabolism
Muscle_r0173	(S)-Lactate:NAD+ Oxidoreductase	Glycolysis/gluconeogenesis
Muscle_r0178	Succinate-Semialdehyde:NAD+ Oxidoreductase	Amino acid and amine metabolism
Muscle_r0191	UTP:D-Fructose-6-Phosphate 1-Phosphotransferase	Glycolysis/gluconeogenesis
Muscle_r0202	Sn-Glycerol-3-Phosphate:NAD+ 2-Oxidoreductase	Glycolysis/gluconeogenesis
Muscle_r0202m	Mitochondrial Glycerol-3-Phosphate-Dehydrogenase	Glycerides and phospholipids metabolism
Muscle_r0208	GTP:Alpha-D-Mannose-1-Phosphate Guanylyltransferase	Glycolysis/gluconeogenesis
Muscle_r0224	5, 6, 7, 8-Tetrahydrofolate:NAD+ Oxidoreductase	Folate metabolism
Muscle_r0249	D-Ribose-5-Phosphate Ketol-Isomerase	Pentose phosphate pathway
Muscle_r0276	NADH:Guanosine-5-Phosphate Oxidoreductase (Deaminating)	Nucleotide and energy metabolism
Muscle_r0280	DATP:Pyruvate O2-Phosphotransferase	Glycolysis/gluconeogenesis
Muscle_r0283	L-Histidine:Beta-Alanine Ligase (AMP-Forming)	Amino acid and amine metabolism
Muscle_r0287	Acetyl Coenzyme A:Acetyl Coenzyme A C-Acetyltransferase	Fatty acid metabolism
Muscle_r0301	Xanthosine-5-Phosphate:Ammonia Ligase (AMP-Forming)	Bile Acid metabolism
Muscle_r0308	Palmitoyl Coenzyme A Hydrolase	Fatty acid metabolism
Muscle_r0309	Trans-Hexadec-2-Enoyl Coenzyme A Reductase	Fatty acid metabolism
Muscle_r0310	Palmitoyl Coenzyme A:Oxygen 2-Oxidoreductase	Fatty acid metabolism
Muscle_r0317	Citrate Hydro-Lyase	Citric acid cycle
Muscle_r0321	Acetoacetate:Coa Ligase (AMP-Forming)	Steroid metabolism
Muscle_r0330	5, 6-Dihydrothymine:NAD+ Oxidoreductase	Nucleotide and energy metabolism
Muscle_r0339	ATP:(R)-Glycerate 3-Phosphotransferase Ec:2.7.1.31	Glycolysis/gluconeogenesis
Muscle_r0345	ATP:AMP Phosphotransferase Ec:2.7.4.11	Nucleotide and energy metabolism
Muscle_r0354	Hexokinase	Glycolysis/gluconeogenesis
Muscle_r0355	Hexokinase	Glycolysis/gluconeogenesis
Muscle_r0357	Hexokinase	Glycolysis/gluconeogenesis
Muscle_r0358	Hexokinase	Glycolysis/gluconeogenesis
Muscle_r0363	Hexokinase	Aminosugar metabolism
Muscle_r0364	Hexokinase	Aminosugar metabolism
Muscle_r0365	3-Hydroxypropanoate:NAD+ Oxidoreductase	Fatty acid metabolism
Muscle_r0383	Pyruvate:[Dihydrolipoyllysine-Residue Acetyltransferase]-Lipoyllysine 2-Oxidoreductase (Decarboxylating, Acceptor-Acetylating)	Glycolysis/gluconeogenesis
Muscle_r0385	3-Methyl-2-Oxobutanoate:[Dihydrolipoyllysine-Residue (2-Methylpropanoyl)Transferase] Lipoyllysine 2-Oxidoreductase (Decarboxylating, Acceptor-2-Methylpropanoylating)	Amino acid and amine metabolism
Muscle_r0386	4-Methyl-2-Oxopentanoate:[Dihydrolipoyllysine-Residue (2-Methylpropanoyl)Transferase] Lipoyllysine 2-Oxidoreductase (Decarboxylating, Acceptor-2-Methylpropanoylating)	Amino acid and amine metabolism
Muscle_r0388	Pyridoxamine:Oxygen Oxidoreductase (Deaminating)	Vitamin B6 metabolism
Muscle_r0389	Pyridoxine:Oxygen Oxidoreductase (Deaminating)	Vitamin B6 metabolism
Muscle_r0391	Nicotinate D-Ribonucleotide:Pyrophosphate Phosphoribosyltransferase	NAD metabolism
Muscle_r0392	D-Glyceraldehyde:NAD+ Oxidoreductase Ec:1.2.1.3	Fatty acid metabolism
Muscle_r0394	Xanthine:NAD+ Oxidoreductase	Nucleotide and energy metabolism
Muscle_r0395	Hypoxanthine:Oxygen Oxidoreductase	Nucleotide and energy metabolism
Muscle_r0407	Sedoheptulose 1, 7-Bisphosphate D-Glyceraldehyde-3-Phosphate-Lyase Carbon Fixation	Pentose phosphate pathway
Muscle_r0408	ATP:Sedoheptulose 7-Phosphate 1-Phosphotransferase	Pentose phosphate pathway
Muscle_r0409	UTP:Sedoheptulose 7-Phosphate 1-Phosphotransferase	Pentose phosphate pathway
Muscle_r0410	2-Deoxyguanosine 5-Triphosphate Pyrophosphohydrolase	Nucleotide and energy metabolism
Muscle_r0413	DATP:Pyruvate O2-Phosphotransferase	Glycolysis/gluconeogenesis
Muscle_r0422	Isocitrate:NADP+ Oxidoreductase (Decarboxylating) Ec:1.1.1.42	Steroid metabolism
Muscle_r0423	Isocitrate:NADP+ Oxidoreductase (Decarboxylating)	Steroid metabolism
Muscle_r0424	Isocitrate:NADP+ Oxidoreductase (Decarboxylating)	Steroid metabolism
Muscle_r0425	Ec:1.1.1.42	Fatty acid metabolism
Muscle_r0426	Isocitrate Hydro-Lyase	Citric acid cycle
Muscle_r0431	Palmitoyl Coenzyme A:L-Carnitine O-Palmitoyltransferase	Fatty acid metabolism
Muscle_r0432	Palmitoyl Coenzyme A:L-Carnitine O-Palmitoyltransferase	Fatty acid metabolism
Muscle_r0433	Palmitoyl Coenzyme A:L-Carnitine O-Palmitoyltransferase	Fatty acid metabolism
Muscle_r0434	Palmitoyl Coenzyme A:L-Carnitine O-Palmitoyltransferase	Fatty acid metabolism
Muscle_r0437	Palmitoyl Coenzyme A:L-Carnitine O-Palmitoyltransferase	Fatty acid metabolism
Muscle_r0438	Palmitoyl Coenzyme A:L-Carnitine O-Palmitoyltransferase	Fatty acid metabolism
Muscle_r0440	Palmitoyl Coenzyme A:L-Carnitine O-Palmitoyltransferase	Fatty acid metabolism
Muscle_r0441	Palmitoyl Coenzyme A:L-Carnitine O-Palmitoyltransferase	Fatty acid metabolism
Muscle_r0443	Palmitoyl Coenzyme A:L-Carnitine O-Palmitoyltransferase	Fatty acid metabolism
Muscle_r0444	Palmitoyl Coenzyme A:L-Carnitine O-Palmitoyltransferase	Fatty acid metabolism
Muscle_r0450	L-2-Aminoadipate:2-Oxoglutarate Aminotransferase Lysine Biosynthesis Lysine Degradation	Amino acid and amine metabolism
Muscle_r0451	2-Oxoadipate:Lipoamde 2-Oxidoreductase (Decarboxylating And Acceptor-Succinylating) Lysine Degradation	Amino acid and amine metabolism
Muscle_r0456	ATP:Deoxyguanosine 5-Phosphotransferase	Nucleotide and energy metabolism
Muscle_r0463	(S)-3-Hydroxy-3-Methylglutaryl Coenzyme A Acetoacetyl Coenzyme A-Lyase (Coa-Acetylating) Synthesis And Degradation of Ketone Bodies Valine, Leucine And Isoleucine Degradation	Steroid metabolism
Muscle_r0470	2-Deoxyadenosine 5-Diphosphate:Oxidized-Thioredoxin 2-Oxidoreductase	Nucleotide and energy metabolism
Muscle_r0472	2-Deoxyadenosine 5-Diphosphate:Oxidized-Thioredoxin 2-Oxidoreductase	Nucleotide and energy metabolism
Muscle_r0475	2-Deoxyadenosine 5-Diphosphate:Oxidized-Thioredoxin 2-Oxidoreductase	Nucleotide and energy metabolism
Muscle_r0480	S-Adenosyl-L-Methionine:Ethanolamine-Phosphate N-Methyltransferase	Glycerides and phospholipids metabolism
Muscle_r0483	(R)-3-Amino-2-Methylpropanoate:2-Oxoglutarate Aminotransferase	Nucleotide and energy metabolism
Muscle_r0488	(R)-Mevalonate:NADP+ Oxidoreductase (Coa Acylating)	Steroid metabolism
Muscle_r0502	Xanthine:NAD+ Oxidoreductase	Nucleotide and energy metabolism
Muscle_r0504	Xanthine:Oxygen Oxidoreductase	Nucleotide and energy metabolism
Muscle_r0509	Succinate:Ubiquinone Oxidoreductase	Citric acid cycle
Muscle_r0510	Steroyl Coenzyme A, Hydrogen-Donor:Oxygen Oxidoreductase Polyunsaturated Fatty Acid Biosynthesis	Fatty acid metabolism
Muscle_r0511	Steroyl Coenzyme A, Hydrogen-Donor:Oxygen Oxidoreductase Polyunsaturated Fatty Acid Biosynthesis	Fatty acid metabolism
Muscle_r0512	Dihydrofolate:NAD+ Oxidoreductase	Folate metabolism
Muscle_r0525	N6- (L-1, 3-Dicarboxypropyl)-L-Lysine:NAD+ Oxidoreductase	Amino acid and amine metabolism
Muscle_r0527	Nicotinamide-D-Ribonucleotide Amidohydrolase	NAD metabolism
Muscle_r0531	DUTP:Cytidine 5-Phosphotransferase	Nucleotide and energy metabolism
Muscle_r0539	Cysteamine:Oxygen Oxidoreductase	Amino acid and amine metabolism
Muscle_r0541	Glutaryl Coenzyme A: (Acceptor) 2, 3-Oxidoreductase (Decarboxylating)	Amino acid and amine metabolism
Muscle_r0553	P-Cumic Alcohol:NADP+ Oxidoreductase	Amino acid and amine metabolism
Muscle_r0555	Acetyl Coenzyme A:Enzyme N6- (Dihydrolipoyl)Lysine S-Acetyltransferase	Fatty acid metabolism
Muscle_r0557	Glutaryl Coenzyme A:Dihydrolipoamide S-Succinyltransferase Lysine Degradation	Amino acid and amine metabolism
Muscle_r0560	2-Methylpropanoyl Coenzyme A:Oxygen 2, 3-Oxidoreductase Valine, Leucine And Isoleucine Degradation	Amino acid and amine metabolism
Muscle_r0561	2-Methylpropanoyl Coenzyme A:Enzyme N6- (Dihydrolipoyl)Lysine S- (2-Methylpropanoyl)Transferase Valine, Leucine And Isoleucine Degradation	Amino acid and amine metabolism
Muscle_r0568	(5-L-Glutamyl)-L-Amino-Acid 5-Glutamyltransferase (Cyclizing)	Oxidative stress metabolism
Muscle_r0571	(S)-Methylmalonyl Coenzyme A Hydrolase	Amino acid and amine metabolism
Muscle_r0575	Presqualene Diphosphate:Farnesyl-Diphosphate Farnesyltransferase	Steroid metabolism
Muscle_r0584	Deamino-NAD+ Nucleotidohydrolase	NAD metabolism
Muscle_r0591	Dephospho Coenzyme A Nucleotidohydrolase	CoA metabolism
Muscle_r0594	L-2-Aminoadipate-6-Semialdehyde:NAD+ 6-Oxidoreductase Lysine Degradation	Amino acid and amine metabolism
Muscle_r0596	3-Hydroxyisobutyryl Coenzyme A Hydrolase	CoA metabolism
Muscle_r0603	(S)-2-Methylbutanoyl Coenzyme A:Acceptor 2, 3-Oxidoreductase Valine, Leucine And Isoleucine Degradation	Amino acid and amine metabolism
Muscle_r0604	(S)-2-Methylbutanoyl Coenzyme A:Enzyme N6- (Dihydrolipoyl)Lysine S- (2-Methylbutanoyl)Transferase Valine, Leucine And Isoleucine Degradation	Amino acid and amine metabolism
Muscle_r0615	Trans-4-Hydroxy-L-Proline:NAD+ 5-Oxidoreductase	Amino acid and amine metabolism
Muscle_r0616	Trans-4-Hydroxy-L-Proline:NAD+ 5-Oxidoreductase	Amino acid and amine metabolism
Muscle_r0618	Trans-4-Hydroxy-L-Proline:NADP+ 5-Oxidoreductase	Amino acid and amine metabolism
Muscle_r0627	Galactosylglycerol Galactohydrolase	Glycerides and phospholipids metabolism
Muscle_r0634	Octanoyl Coenzyme A:Acetyl Coenzyme A C-Acyltransferase	Fatty acid metabolism
Muscle_r0636	Octanoyl Coenzyme A:L-Carnitine O-Octanoyltransferase	Fatty acid metabolism
Muscle_r0637	Octanoyl Coenzyme A:L-Carnitine O-Octanoyltransferase	Fatty acid metabolism
Muscle_r0638	Trans-Dodec-2-Enoyl Coenzyme A Reductase	Fatty acid metabolism
Muscle_r0639	Lauroyl Coenzyme A:Acetyl Coenzyme A C-Acyltransferase	Fatty acid metabolism
Muscle_r0641	(5-Glutamyl)-Peptide:Amino-Acid 5-Glutamyltransferase Arachidonic Acid Metabolism	Fatty acid metabolism
Muscle_r0643	(S)-Methylmalonate Semialdehyde:NAD+ Oxidoreductase Valine, Leucine And Isoleucine Degradation	Amino acid and amine metabolism
Muscle_r0653	Myristoyl Coenzyme A:Acetylcoa C-Myristoyltransferase	Fatty acid metabolism
Muscle_r0655	3-Methylbutanoyl Coenzyme A: (Acceptor) 2, 3-Oxidoreductase Valine, Leucine And Isoleucine Degradation	Amino acid and amine metabolism
Muscle_r0656	3-Methylbutanoyl Coenzyme A:Enzyme N6- (Dihydrolipoyl)Lysine S- (3-Methylbutanoyl)Transferase Valine, Leucine And Isoleucine Degradation	Amino acid and amine metabolism
Muscle_r0660	(S)-3-Hydroxydodecanoyl Coenzyme A Hydro-Lyase	Fatty acid metabolism
Muscle_r0661	(S)-3-Hydroxydodecanoyl Coenzyme A Hydro-Lyase	Fatty acid metabolism
Muscle_r0666	2- (Formamido)-N1- (5-Phosphoribosyl)Acetamidine Cyclo-Ligase (ADP-Forming)	Nucleotide and energy metabolism
Muscle_r0669	(S)-3-Hydroxyisobutyryl Coenzyme A Hydro-Lyase Valine, Leucine And Isoleucine Degradation	Amino acid and amine metabolism
Muscle_r0670	(S)-3-Methyl-2-Oxopentanoate:[Dihydrolipoyllysine-Residue (2-Methylpropanoyl)Transferase] Lipoyllysine 2-Oxidoreductase (Decarboxylating, Acceptor-2-Methylpropanoylating)	Amino acid and amine metabolism
Muscle_r0671	(R)-4-Phosphopantothenate:L-Cysteine Ligase Ec:6.3.2.5	CoA metabolism
Muscle_r0686	L-1-Pyrroline-3-Hydroxy-5-Carboxylate:NADP+ Oxidoreductase	Amino acid and amine metabolism
Muscle_r0688	3Alpha, 7Alpha-Dihydroxy-5Beta-Cholestan-26-Al:NAD+ Oxidoreductase Bile Acid Biosynthesis	Bile Acid metabolism
Muscle_r0698	Propanoyl Coenzyme A:Acetyl Coenzyme A C-Acyltransferase Bile Acid Biosynthesis	Bile Acid metabolism
Muscle_r0714	(S)-3-Hydroxyhexadecanoyl Coenzyme A:NAD+ Oxidoreductase	Fatty acid metabolism
Muscle_r0715	(S)-3-Hydroxyhexadecanoyl Coenzyme A:NAD+ Oxidoreductase	Fatty acid metabolism
Muscle_r0716	(S)-3-Hydroxyhexadecanoyl Coenzyme A Hydro-Lyase	Fatty acid metabolism
Muscle_r0717	(S)-3-Hydroxyhexadecanoyl Coenzyme A Hydro-Lyase	Fatty acid metabolism
Muscle_r0718	(S)-3-Hydroxytetradecanoyl Coenzyme A:NAD+ Oxidoreductase	Fatty acid metabolism
Muscle_r0719	(S)-3-Hydroxytetradecanoyl Coenzyme A:NAD+ Oxidoreductase	Fatty acid metabolism
Muscle_r0720	(S)-3-Hydroxytetradecanoyl Coenzyme A Hydro-Lyase	Fatty acid metabolism
Muscle_r0721	(S)-3-Hydroxytetradecanoyl Coenzyme A Hydro-Lyase	Fatty acid metabolism
Muscle_r0722	(S)-3-Hydroxydodecanoyl Coenzyme A:NAD+ Oxidoreductase	Fatty acid metabolism
Muscle_r0723	(S)-3-Hydroxydodecanoyl Coenzyme A:NAD+ Oxidoreductase	Fatty acid metabolism
Muscle_r0724	Decanoyl Coenzyme A:Acetyl Coenzyme A C-Acyltransferase	Fatty acid metabolism
Muscle_r0726	(S)-Hydroxydecanoyl Coenzyme A:NAD+ Oxidoreductase	Fatty acid metabolism
Muscle_r0727	(S)-Hydroxydecanoyl Coenzyme A:NAD+ Oxidoreductase	Fatty acid metabolism
Muscle_r0728	(S)-Hydroxydecanoyl Coenzyme A Hydro-Lyase	Fatty acid metabolism
Muscle_r0729	(S)-Hydroxydecanoyl Coenzyme A Hydro-Lyase	Fatty acid metabolism
Muscle_r0730	(S)-Hydroxyoctanoyl Coenzyme A:NAD+ Oxidoreductase	Fatty acid metabolism
Muscle_r0731	(S)-Hydroxyoctanoyl Coenzyme A Hydro-Lyase	Fatty acid metabolism
Muscle_r0732	Hexanoyl Coenzyme A:Acetyl Coenzyme A C-Acyltransferase	Fatty acid metabolism
Muscle_r0733	(S)-Hydroxyhexanoyl Coenzyme A:NAD+ Oxidoreductase	Fatty acid metabolism
Muscle_r0734	(S)-Hydroxyhexanoyl Coenzyme A Hydro-Lyase	Fatty acid metabolism
Muscle_r0735	Trans-Dec-2-Enoyl Coenzyme A Reductase	Fatty acid metabolism
Muscle_r0739	Alcohol Dehydrogenase Bile Acid Biosynthesis	Bile Acid metabolism
Muscle_r0747	3Alpha, 7Alpha-Dihydroxy-5Beta-Cholestane:NADP+ Oxidoreductase (B-Specific)	Bile Acid metabolism
Muscle_r0750	3Alpha, 7Alpha, 12Alpha-Trihydroxy-5Beta-Cholestane:NADP+ Oxidoreductase (B-Specific)	Bile Acid metabolism
Muscle_r0779	3-Hydroxy-2-Methylpropanoyl Coenzyme A Hydrolase	Amino acid and amine metabolism
Muscle_r0781	Lanosterol, NADPH:Oxygen Oxidoreductase (14-Methyl Cleaving)	Steroid metabolism
Muscle_r0782	GDP-L-Fucose:NADP+ 4-Oxidoreductase (3, 5-Epimerizing)	Aminosugar metabolism
Muscle_r0783	Lanosterol D24-Reductase	Steroid metabolism
Muscle_r0788	S-Adenosyl-L-Methionine:Methylethanolamine Phosphate N-Methyltransferase	Glycerides and phospholipids metabolism
Muscle_r0789	S-Adenosyl-L-Methionine:Phosphodimethylethanolamine N-Methyltransferase	Glycerides and phospholipids metabolism
Muscle_r0791	Trans-Hex-2-Enoyl Coenzyme A Reductase	Fatty acid metabolism
Muscle_r0792	5-Methyltetrahydrofolate:NAD+ Oxidoreductase / Ec:1.5.1.20	Folate metabolism
Muscle_r0801	Mitochondrial Carrier (Mc) Tcdb:2.A.29.21.1	Nucleotide and energy metabolism
Muscle_r0812	Mitochondrial Carrier (Mc) Tcdb:2.A.29.20.1	Nucleotide and energy metabolism
Muscle_r0817	Amino Acid-Polyamine-Organocation (Apc) Tcdb:2.A.3.3.2	Amino acid and amine metabolism
Muscle_r0821	Mitochondrial Carrier (Mc) Tcdb:2.A.29.2.2	Citric acid cycle
Muscle_r0839	Postulated Transport Reaction	Nucleotide and energy metabolism
Muscle_r0840	Free Diffusion	Pentose phosphate pathway
Muscle_r0841	Free Diffusion	Pentose phosphate pathway
Muscle_r0845	DrugMetabolite Transporter (Dmt) Tcdb:2.A.7.12.7	Nucleotide and energy metabolism
Muscle_r0860	Utilized Transport	Nucleotide and energy metabolism
Muscle_r0871	Diffusion	Vitamin B6 metabolism
Muscle_r0899	Amino Acid Transporter Atb0+ Facilitated Diffusion	Amino acid and amine metabolism
Muscle_r0907	Active Transport	Amino acid and amine metabolism
Muscle_r0913	Mitochondrial Carrier (Mc) Tcdb:2.A.29.7.2	Citric acid cycle
Muscle_r0927	Free Diffusion	Fatty acid metabolism
Muscle_r0934	Neurotransmitter:Sodium Symporter (Nss) Tcdb:2.A.22.3.3	Amino acid and amine metabolism
Muscle_r0942	Neurotransmitter:Sodium Symporter (Nss) Tcdb:2.A.22.3.4	Amino acid and amine metabolism
Muscle_r0954	Mct 1 Transport Reaction	Steroid metabolism
Muscle_r0968	Postulated Transport Reaction	Aminosugar metabolism
Muscle_r0974	Active Transport	CoA metabolism
Muscle_r0990	Postulated Transport Reaction	Bile Acid metabolism
Muscle_r0995	Mitochondrial Carrier (Mc) Tcdb:2.A.29.8.3	Fatty acid metabolism
Muscle_r0997	Cot Facilitated Diffusion	Fatty acid metabolism
Muscle_r0998	Facilitated Diffusion	Fatty acid metabolism
Muscle_r0999	Facilitated Diffusion	Fatty acid metabolism
Muscle_r1000	Facilitated Diffusion	Fatty acid metabolism
Muscle_r1001	Facilitated Diffusion	Fatty acid metabolism
Muscle_r1002	Facilitated Diffusion	Fatty acid metabolism
Muscle_r1003	Facilitated Diffusion	Fatty acid metabolism
Muscle_r1005	Facilitated Diffusion	Fatty acid metabolism
Muscle_r1006	Facilitated Diffusion	Fatty acid metabolism
Muscle_r1007	Facilitated Diffusion	Fatty acid metabolism
Muscle_r1008	Facilitated Diffusion	Fatty acid metabolism
Muscle_r1019	Postulated Transport Reaction	Bile Acid metabolism
Muscle_r1030	Transport Reaction	Amino acid and amine metabolism
Muscle_r1045	Concentrative Nucleoside Transporter (Cnt) Tcdb:2.A.41.2.4	Nucleotide and energy metabolism
Muscle_r1050	Vesicular Transport	Steroid metabolism
Muscle_r1051	Vesicular Transport	Steroid metabolism
Muscle_r1106	Postulated Transport Reaction	Vitamin B2 metabolism
Muscle_r1116	ATP Exporter (ATP-E) Tcdb:9.A.6.1.1	Nucleotide and energy metabolism
Muscle_r1117	Facilitated Diffusion	Nucleotide and energy metabolism
Muscle_r1134	Methylsterol Monooxygenase	Steroid metabolism
Muscle_r1135	Hydroxysteroid (17-Beta) Dehydrogenase 7	Steroid metabolism
Muscle_r1144	Major Facilitator (Mfs) Tcdb:2.A.18.6.3	Amino acid and amine metabolism
Muscle_r1146	Biosynthesis of Steroids Enzyme Catalyzed	Steroid metabolism
Muscle_r1147	Mitochondrial Carrier (Mc) Tcdb:2.A.29.7.2	Amino acid and amine metabolism
Muscle_r1148	Active Transport	Amino acid and amine metabolism
Muscle_r1150	Facilitated Diffusion	Nucleotide and energy metabolism
Muscle_r1154	Ec:1.2.7.2	Fatty acid metabolism
Muscle_r1156	DUTP:Uridine 5-Phosphotransferase	Nucleotide and energy metabolism
Muscle_r1252	Long-Chain-Fatty-Acid---Coa Ligase	Fatty acid metabolism
Muscle_r1262	Long-Chain-Fatty-Acid---Coa Ligase	Fatty acid metabolism
Muscle_r1292	Postulated Transport Reaction	Fatty acid metabolism
Muscle_r1303	Vesicular Transport	Fatty acid metabolism
Muscle_r1304	Vesicular Transport	Fatty acid metabolism
Muscle_r1318	Transport Reaction	Fatty acid metabolism
Muscle_r1380	Delta24-Sterol Reductase	Steroid metabolism
Muscle_r1382	Folylpolyglutamyl Synthetase	Folate metabolism
Muscle_r1383	Gamma-Glutamyl Hydrolase	Folate metabolism
Muscle_r1384	Guanosine Aminohydrolase	Nucleotide and energy metabolism
Muscle_r1391	Amylo-1, 6-Glucosidase, 4-Alpha-Glucanotransferase	Glycolysis/gluconeogenesis
Muscle_r1392	Amylo-1, 6-Glucosidase, 4-Alpha-Glucanotransferase	Glycolysis/gluconeogenesis
Muscle_r1400	Active Transport	Fatty acid metabolism
Muscle_r1401	Facilitated Diffusion	Fatty acid metabolism
Muscle_r1421	Free Diffusion	Miscellaneous
Muscle_r1428	Free Diffusion	Glycolysis/gluconeogenesis
Muscle_r1429	Free Diffusion	Glycerides and phospholipids metabolism
Muscle_r1434	Transport Reaction	Amino acid and amine metabolism
Muscle_r1443	Acyl-CoA Oxidase	Fatty acid metabolism
Muscle_r1444	Acyl-CoA Oxidase	Fatty acid metabolism
Muscle_r1445	Acyl-CoA Oxidase	Fatty acid metabolism
Muscle_r1446	Acyl-CoA Oxidase	Oxidative phosphorylation
Muscle_r1447	Acyl-CoA Oxidase	Fatty acid metabolism
Muscle_r1448	Acyl-CoA Oxidase	Fatty acid metabolism
Muscle_r1449	Acyl-CoA Oxidase	Fatty acid metabolism
Muscle_r1450	Acyl-CoA Oxidase	Fatty acid metabolism
Muscle_r1451	Acyl-CoA Oxidase	Fatty acid metabolism
Muscle_r1454	Tcdb:2.A.1.13.5 Tcdb:2.A.1.13.1	Amino acid and amine metabolism
Muscle_r1455	Transport Reaction	Amino acid and amine metabolism
Muscle_r1456	Transport Reaction	Amino acid and amine metabolism
Muscle_r1472	Long-Chain-Acyl Coenzyme A Dehydrogenase	Fatty acid metabolism
Muscle_r1474	Long-Chain-Acyl Coenzyme A Dehydrogenase	Fatty acid metabolism
Muscle_r1477	Long-Chain-Acyl Coenzyme A Dehydrogenase	Fatty acid metabolism
Muscle_r1481	Long-Chain-Acyl Coenzyme A Dehydrogenase	Fatty acid metabolism
Muscle_r1487	Long-Chain-Fatty-Acid Coenzyme A Ligase	Fatty acid metabolism
Muscle_r1492	Transport of Potassium	Miscellaneous
Muscle_r1538	Anion Exchanger (Ae) Tcdb:2.A.31.2.8	Miscellaneous
Muscle_r1540	Neurotransmitter:Sodium Symporter (Nss) Tcdb:2.A.22.3.3	Amino acid and amine metabolism
Muscle_r1544	Amino Acid-Polyamine-Organocation (Apc) Tcdb:2.A.3.8.1	Amino acid and amine metabolism
Muscle_r1546	Amino Acid-Polyamine-Organocation (Apc) Tcdb:2.A.3.8.1	Amino acid and amine metabolism
Muscle_r1547	Amino Acid-Polyamine-Organocation (Apc) Tcdb:2.A.3.8.1	Amino acid and amine metabolism
Muscle_r1548	Amino Acid-Polyamine-Organocation (Apc) Tcdb:2.A.3.8.1	Amino acid and amine metabolism
Muscle_r1549	Amino Acid-Polyamine-Organocation (Apc) Tcdb:2.A.3.8.1	Amino acid and amine metabolism
Muscle_r1551	Amino Acid-Polyamine-Organocation (Apc) Tcdb:2.A.3.8.1	Amino acid and amine metabolism
Muscle_r1552	Amino Acid-Polyamine-Organocation (Apc) Tcdb:2.A.3.8.1	Amino acid and amine metabolism
Muscle_r1553	Amino Acid-Polyamine-Organocation (Apc) Tcdb:2.A.3.8.1	Amino acid and amine metabolism
Muscle_r1554	Amino Acid-Polyamine-Organocation (Apc) Tcdb:2.A.3.8.1	Amino acid and amine metabolism
Muscle_r1556	Amino Acid-Polyamine-Organocation (Apc) Tcdb:2.A.3.8.1	Amino acid and amine metabolism
Muscle_r1557	Amino Acid-Polyamine-Organocation (Apc) Tcdb:2.A.3.8.1	Amino acid and amine metabolism
Muscle_r1559	Amino Acid-Polyamine-Organocation (Apc) Tcdb:2.A.3.8.1	Amino acid and amine metabolism
Muscle_r1560	Amino Acid-Polyamine-Organocation (Apc) Tcdb:2.A.3.8.1	Amino acid and amine metabolism
Muscle_r1561	Amino Acid-Polyamine-Organocation (Apc) Tcdb:2.A.3.8.1	Amino acid and amine metabolism
Muscle_r1562	Amino Acid-Polyamine-Organocation (Apc) Tcdb:2.A.3.8.1	Amino acid and amine metabolism
Muscle_r1563	Amino Acid-Polyamine-Organocation (Apc) Tcdb:2.A.3.8.1	Amino acid and amine metabolism
Muscle_r1564	Amino Acid-Polyamine-Organocation (Apc) Tcdb:2.A.3.8.1	Amino acid and amine metabolism
Muscle_r1565	Amino Acid-Polyamine-Organocation (Apc) Tcdb:2.A.3.8.1	Amino acid and amine metabolism
Muscle_r1566	Amino Acid-Polyamine-Organocation (Apc) Tcdb:2.A.3.8.1	Amino acid and amine metabolism
Muscle_r1567	Amino Acid-Polyamine-Organocation (Apc) Tcdb:2.A.3.8.1	Amino acid and amine metabolism
Muscle_r1568	Amino Acid-Polyamine-Organocation (Apc) Tcdb:2.A.3.8.1	Amino acid and amine metabolism
Muscle_r1569	Amino Acid-Polyamine-Organocation (Apc) Tcdb:2.A.3.8.1	Amino acid and amine metabolism
Muscle_r1570	Amino Acid-Polyamine-Organocation (Apc) Tcdb:2.A.3.8.1	Amino acid and amine metabolism
Muscle_r1571	Amino Acid-Polyamine-Organocation (Apc) Tcdb:2.A.3.8.1	Amino acid and amine metabolism
Muscle_r1573	Amino Acid-Polyamine-Organocation (Apc) Tcdb:2.A.3.8.1	Amino acid and amine metabolism
Muscle_r1574	Amino Acid-Polyamine-Organocation (Apc) Tcdb:2.A.3.8.1	Amino acid and amine metabolism
Muscle_r1575	Amino Acid-Polyamine-Organocation (Apc) Tcdb:2.A.3.8.1	Amino acid and amine metabolism
Muscle_r1576	Amino Acid-Polyamine-Organocation (Apc) Tcdb:2.A.3.8.1	Amino acid and amine metabolism
Muscle_r1578	Amino Acid-Polyamine-Organocation (Apc) Tcdb:2.A.3.8.1	Amino acid and amine metabolism
Muscle_r1579	Amino Acid-Polyamine-Organocation (Apc) Tcdb:2.A.3.8.1	Amino acid and amine metabolism
Muscle_r1580	Amino Acid-Polyamine-Organocation (Apc) Tcdb:2.A.3.8.1	Amino acid and amine metabolism
Muscle_r1581	Amino Acid-Polyamine-Organocation (Apc) Tcdb:2.A.3.8.1	Amino acid and amine metabolism
Muscle_r1583	Amino Acid-Polyamine-Organocation (Apc) Tcdb:2.A.3.8.1	Amino acid and amine metabolism
Muscle_r1584	Amino Acid-Polyamine-Organocation (Apc) Tcdb:2.A.3.8.1	Amino acid and amine metabolism
Muscle_r1585	Amino Acid-Polyamine-Organocation (Apc) Tcdb:2.A.3.8.1	Amino acid and amine metabolism
Muscle_r1586	Amino Acid-Polyamine-Organocation (Apc) Tcdb:2.A.3.8.1	Amino acid and amine metabolism
Muscle_r1587	Amino Acid-Polyamine-Organocation (Apc) Tcdb:2.A.3.8.1	Amino acid and amine metabolism
Muscle_r1588	Amino Acid-Polyamine-Organocation (Apc) Tcdb:2.A.3.8.1	Amino acid and amine metabolism
Muscle_r1589	Amino Acid-Polyamine-Organocation (Apc) Tcdb:2.A.3.8.1	Amino acid and amine metabolism
Muscle_r1590	Amino Acid-Polyamine-Organocation (Apc) Tcdb:2.A.3.8.1	Amino acid and amine metabolism
Muscle_r1591	Amino Acid-Polyamine-Organocation (Apc) Tcdb:2.A.3.8.1	Amino acid and amine metabolism
Muscle_r1592	Amino Acid-Polyamine-Organocation (Apc) Tcdb:2.A.3.8.1	Amino acid and amine metabolism
Muscle_r1593	Amino Acid-Polyamine-Organocation (Apc) Tcdb:2.A.3.8.1	Amino acid and amine metabolism
Muscle_r1594	Amino Acid-Polyamine-Organocation (Apc) Tcdb:2.A.3.8.1	Amino acid and amine metabolism
Muscle_r1595	Amino Acid-Polyamine-Organocation (Apc) Tcdb:2.A.3.8.1	Amino acid and amine metabolism
Muscle_r1596	Amino Acid-Polyamine-Organocation (Apc) Tcdb:2.A.3.8.1	Amino acid and amine metabolism
Muscle_r1597	Amino Acid-Polyamine-Organocation (Apc) Tcdb:2.A.3.8.1	Amino acid and amine metabolism
Muscle_r1598	Amino Acid-Polyamine-Organocation (Apc) Tcdb:2.A.3.8.1	Amino acid and amine metabolism
Muscle_r1599	Amino Acid-Polyamine-Organocation (Apc) Tcdb:2.A.3.8.1	Amino acid and amine metabolism
Muscle_r1600	Amino Acid-Polyamine-Organocation (Apc) Tcdb:2.A.3.8.1	Amino acid and amine metabolism
Muscle_r1602	Amino Acid-Polyamine-Organocation (Apc) Tcdb:2.A.3.8.1	Amino acid and amine metabolism
Muscle_r1603	Amino Acid-Polyamine-Organocation (Apc) Tcdb:2.A.3.8.1	Amino acid and amine metabolism
Muscle_r1604	Amino Acid-Polyamine-Organocation (Apc) Tcdb:2.A.3.8.1	Amino acid and amine metabolism
Muscle_r1605	Amino Acid-Polyamine-Organocation (Apc) Tcdb:2.A.3.8.1	Amino acid and amine metabolism
Muscle_r1606	Amino Acid-Polyamine-Organocation (Apc) Tcdb:2.A.3.8.1	Amino acid and amine metabolism
Muscle_r1607	Amino Acid-Polyamine-Organocation (Apc) Tcdb:2.A.3.8.1	Amino acid and amine metabolism
Muscle_r1608	Amino Acid-Polyamine-Organocation (Apc) Tcdb:2.A.3.8.1	Amino acid and amine metabolism
Muscle_r1609	Amino Acid-Polyamine-Organocation (Apc) Tcdb:2.A.3.8.1	Amino acid and amine metabolism
Muscle_r1610	Amino Acid-Polyamine-Organocation (Apc) Tcdb:2.A.3.8.1	Amino acid and amine metabolism
Muscle_r1611	Amino Acid-Polyamine-Organocation (Apc) Tcdb:2.A.3.8.1	Amino acid and amine metabolism
Muscle_r1612	Amino Acid-Polyamine-Organocation (Apc) Tcdb:2.A.3.8.1	Amino acid and amine metabolism
Muscle_r1613	Amino Acid-Polyamine-Organocation (Apc) Tcdb:2.A.3.8.1	Amino acid and amine metabolism
Muscle_r1614	Amino Acid-Polyamine-Organocation (Apc) Tcdb:2.A.3.8.1	Amino acid and amine metabolism
Muscle_r1615	Amino Acid-Polyamine-Organocation (Apc) Tcdb:2.A.3.8.1	Amino acid and amine metabolism
Muscle_r1616	Amino Acid-Polyamine-Organocation (Apc) Tcdb:2.A.3.8.1	Amino acid and amine metabolism
Muscle_r1617	Amino Acid-Polyamine-Organocation (Apc) Tcdb:2.A.3.8.1	Amino acid and amine metabolism
Muscle_r1618	Amino Acid-Polyamine-Organocation (Apc) Tcdb:2.A.3.8.1	Amino acid and amine metabolism
Muscle_r1619	Amino Acid-Polyamine-Organocation (Apc) Tcdb:2.A.3.8.1	Amino acid and amine metabolism
Muscle_r1620	Amino Acid-Polyamine-Organocation (Apc) Tcdb:2.A.3.8.1	Amino acid and amine metabolism
Muscle_r1621	Amino Acid-Polyamine-Organocation (Apc) Tcdb:2.A.3.8.1	Amino acid and amine metabolism
Muscle_r1622	Amino Acid-Polyamine-Organocation (Apc) Tcdb:2.A.3.8.1	Amino acid and amine metabolism
Muscle_r1623	Amino Acid-Polyamine-Organocation (Apc) Tcdb:2.A.3.8.1	Amino acid and amine metabolism
Muscle_r1624	Amino Acid-Polyamine-Organocation (Apc) Tcdb:2.A.3.8.1	Amino acid and amine metabolism
Muscle_r1625	Amino Acid-Polyamine-Organocation (Apc) Tcdb:2.A.3.8.1	Amino acid and amine metabolism
Muscle_r1626	Amino Acid-Polyamine-Organocation (Apc) Tcdb:2.A.3.8.1	Amino acid and amine metabolism
Muscle_r1627	Amino Acid-Polyamine-Organocation (Apc) Tcdb:2.A.3.8.1	Amino acid and amine metabolism
Muscle_r1628	Amino Acid-Polyamine-Organocation (Apc) Tcdb:2.A.3.8.1	Amino acid and amine metabolism
Muscle_r1629	Amino Acid-Polyamine-Organocation (Apc) Tcdb:2.A.3.8.1	Amino acid and amine metabolism
Muscle_r1630	Amino Acid-Polyamine-Organocation (Apc) Tcdb:2.A.3.8.1	Amino acid and amine metabolism
Muscle_r1631	Amino Acid-Polyamine-Organocation (Apc) Tcdb:2.A.3.8.1	Amino acid and amine metabolism
Muscle_r1632	Amino Acid-Polyamine-Organocation (Apc) Tcdb:2.A.3.8.1	Amino acid and amine metabolism
Muscle_r1633	Amino Acid-Polyamine-Organocation (Apc) Tcdb:2.A.3.8.1	Amino acid and amine metabolism
Muscle_r1634	Amino Acid-Polyamine-Organocation (Apc) Tcdb:2.A.3.8.1	Amino acid and amine metabolism
Muscle_r1635	Amino Acid-Polyamine-Organocation (Apc) Tcdb:2.A.3.8.1	Amino acid and amine metabolism
Muscle_r1636	Amino Acid-Polyamine-Organocation (Apc) Tcdb:2.A.3.8.1	Amino acid and amine metabolism
Muscle_r1637	Amino Acid-Polyamine-Organocation (Apc) Tcdb:2.A.3.8.1	Amino acid and amine metabolism
Muscle_r1638	Amino Acid-Polyamine-Organocation (Apc) Tcdb:2.A.3.8.1	Amino acid and amine metabolism
Muscle_r1639	Amino Acid-Polyamine-Organocation (Apc) Tcdb:2.A.3.8.1	Amino acid and amine metabolism
Muscle_r1640	Amino Acid-Polyamine-Organocation (Apc) Tcdb:2.A.3.8.1	Amino acid and amine metabolism
Muscle_r1641	Amino Acid-Polyamine-Organocation (Apc) Tcdb:2.A.3.8.1	Amino acid and amine metabolism
Muscle_r1642	Amino Acid-Polyamine-Organocation (Apc) Tcdb:2.A.3.8.1	Amino acid and amine metabolism
Muscle_r1643	Amino Acid-Polyamine-Organocation (Apc) Tcdb:2.A.3.8.1	Amino acid and amine metabolism
Muscle_r1644	Amino Acid-Polyamine-Organocation (Apc) Tcdb:2.A.3.8.1	Amino acid and amine metabolism
Muscle_r1645	Amino Acid-Polyamine-Organocation (Apc) Tcdb:2.A.3.8.1	Amino acid and amine metabolism
Muscle_r1646	Amino Acid-Polyamine-Organocation (Apc) Tcdb:2.A.3.8.1	Amino acid and amine metabolism
Muscle_r1647	Amino Acid-Polyamine-Organocation (Apc) Tcdb:2.A.3.8.1	Amino acid and amine metabolism
Muscle_r1648	Amino Acid-Polyamine-Organocation (Apc) Tcdb:2.A.3.8.1	Amino acid and amine metabolism
Muscle_r1649	Amino Acid-Polyamine-Organocation (Apc) Tcdb:2.A.3.8.1	Amino acid and amine metabolism
Muscle_r1650	Amino Acid-Polyamine-Organocation (Apc) Tcdb:2.A.3.8.1	Amino acid and amine metabolism
Muscle_r1651	Amino Acid-Polyamine-Organocation (Apc) Tcdb:2.A.3.8.1	Amino acid and amine metabolism
Muscle_r1652	Amino Acid-Polyamine-Organocation (Apc) Tcdb:2.A.3.8.1	Amino acid and amine metabolism
Muscle_r1653	Amino Acid-Polyamine-Organocation (Apc) Tcdb:2.A.3.8.1	Amino acid and amine metabolism
Muscle_r1654	Amino Acid-Polyamine-Organocation (Apc) Tcdb:2.A.3.8.1	Amino acid and amine metabolism
Muscle_r1655	Amino Acid-Polyamine-Organocation (Apc) Tcdb:2.A.3.8.1	Amino acid and amine metabolism
Muscle_r1656	Amino Acid-Polyamine-Organocation (Apc) Tcdb:2.A.3.8.1	Amino acid and amine metabolism
Muscle_r1657	Amino Acid-Polyamine-Organocation (Apc) Tcdb:2.A.3.8.1	Amino acid and amine metabolism
Muscle_r1658	Amino Acid-Polyamine-Organocation (Apc) Tcdb:2.A.3.8.1	Amino acid and amine metabolism
Muscle_r1659	Amino Acid-Polyamine-Organocation (Apc) Tcdb:2.A.3.8.1	Amino acid and amine metabolism
Muscle_r1660	Amino Acid-Polyamine-Organocation (Apc) Tcdb:2.A.3.8.1	Amino acid and amine metabolism
Muscle_r1661	Amino Acid-Polyamine-Organocation (Apc) Tcdb:2.A.3.8.1	Amino acid and amine metabolism
Muscle_r1662	Amino Acid-Polyamine-Organocation (Apc) Tcdb:2.A.3.8.1	Amino acid and amine metabolism
Muscle_r1665	Y+Lat2 Utilized Transport	Biotin metabolism
Muscle_r1666	Y+Lat2 Utilized Transport	Biotin metabolism
Muscle_r1668	Y+Lat2 Utilized Transport	Amino acid and amine metabolism
Muscle_r1669	Y+Lat2 Utilized Transport	Amino acid and amine metabolism
Muscle_r2073	Zinc (Zn2+)-Iron (Fe2+) Permease (Zip), Tcdb:2.A.55.2.3	Miscellaneous
Muscle_r2088	Major Facilitator (Mfs) Tcdb:2.A.1.13.1	Fatty acid metabolism
Muscle_r2095	Major Facilitator (Mfs) Tcdb:2.A.1.13.1	Glycolysis/gluconeogenesis
Muscle_r2097	Major Facilitator (Mfs) Tcdb:2.A.1.13.1	Glycolysis/gluconeogenesis
Muscle_r2100	Major Facilitator (Mfs) Tcdb:2.A.1.13.1	Glycolysis/gluconeogenesis
Muscle_r2110	Major Facilitator (Mfs) Tcdb:2.A.1.13.1	Glycolysis/gluconeogenesis
Muscle_r2112	Major Facilitator (Mfs) Tcdb:2.A.1.13.1	Glycolysis/gluconeogenesis
Muscle_r2115	Major Facilitator (Mfs) Tcdb:2.A.1.13.1	Glycolysis/gluconeogenesis
Muscle_r2129	Major Facilitator (Mfs) Tcdb:2.A.1.13.1	Glycolysis/gluconeogenesis
Muscle_r2139	Resistance-Nodulation-Cell Division (Rnd) Tcdb:2.A.60.1.14	Bile Acid metabolism
Muscle_r2141	Resistance-Nodulation-Cell Division (Rnd) Tcdb:2.A.60.1.14	Bile Acid metabolism
Muscle_r2191	Resistance-Nodulation-Cell Division (Rnd) Tcdb:2.A.60.1.14
Muscle_r2192	Resistance-Nodulation-Cell Division (Rnd) Tcdb:2.A.60.1.14
Muscle_r2193	Resistance-Nodulation-Cell Division (Rnd) Tcdb:2.A.60.1.14	Heme metabolism
Muscle_r2197	Resistance-Nodulation-Cell Division (Rnd) Tcdb:2.A.60.1.14	Fatty acid metabolism
Muscle_r2202	Resistance-Nodulation-Cell Division (Rnd) Tcdb:2.A.60.1.5	Heme metabolism
Muscle_r2312	Resistance-Nodulation-Cell Division (Rnd) Tcdb:2.A.60.1.14	Amino acid and amine metabolism
Muscle_r2353	Organic Anion Transporter 5 Utilized Transport	Heme metabolism
Muscle_r2371	Mitochondrial Carrier (Mc) Tcdb:2.A.29.7.2	Citric acid cycle
Muscle_r2375	Mitochondrial Carrier (Mc) Tcdb:2.A.29.7.2	Citric acid cycle
Muscle_r2378	Mitochondrial Carrier (Mc) Tcdb:2.A.29.7.2	Citric acid cycle
Muscle_r2381	Mitochondrial Carrier (Mc) Tcdb:2.A.29.7.2	Amino acid and amine metabolism
Muscle_r2382	Mitochondrial Carrier (Mc) Tcdb:2.A.29.7.2	Citric acid cycle
Muscle_r2395	Mitochondrial Carrier (Mc) Tcdb:2.A.29.19.1	Biotin metabolism
Muscle_r2403	Mitochondrial Carrier (Mc) Tcdb:2.A.29.19.1	Amino acid and amine metabolism
Muscle_r2404	Mitochondrial Carrier (Mc) Tcdb:2.A.29.19.1	Amino acid and amine metabolism
Muscle_r2410	Mitochondrial Carrier (Mc) Tcdb:2.A.29.19.1	Biotin metabolism
Muscle_r2433	Mitochondrial Carrier (Mc) Tcdb:2.A.29.8.3	Fatty acid metabolism
Muscle_r2434	Mitochondrial Carrier (Mc) Tcdb:2.A.29.8.3	Fatty acid metabolism
Muscle_r2437	Mitochondrial Carrier (Mc) Tcdb:2.A.29.8.3	Fatty acid metabolism
Muscle_r2449	Concentrative Nucleoside Transporter (Cnt) Tcdb:2.A.41.2.4	Nucleotide and energy metabolism
Muscle_r2465	Cation Diffusion Facilitator (Cdf) Tcdb:2.A.4.2.3
Muscle_r2471	Major Facilitator (Mfs) Tcdb:2.A.18.8.1	Amino acid and amine metabolism
Muscle_r2472	Major Facilitator (Mfs) Tcdb:2.A.1.4.7	Glycerides and phospholipids metabolism
Muscle_r2473	Major Facilitator (Mfs) Tcdb:2.A.1.4.5	Glycolysis/gluconeogenesis
Muscle_r2489	Resistance-Nodulation-Cell Division (Rnd) Tcdb:2.A.60.1.14	Amino acid and amine metabolism
Muscle_r2490	Resistance-Nodulation-Cell Division (Rnd) Tcdb:2.A.60.1.14	Amino acid and amine metabolism
Muscle_r2497	ATP-Binding Cassette (ABC) Tcdb:3.A.1.203.3	Fatty acid metabolism
Muscle_r2502	ATP-Binding Cassette (ABC) Tcdb:3.A.1.203.3	Fatty acid metabolism
Muscle_r2507	Utilized Transport	Fatty acid metabolism
Muscle_r2514	Utilized Transport	Fatty acid metabolism
Muscle_r2514e	Transport of Hexadecenoate (N-C16:1) via Carnitine Antiport	Fatty acid metabolism
Muscle_r2516	Major Facilitator (Mfs) Tcdb:2.A.1.13.1	Glycolysis/gluconeogenesis
Muscle_r2517	ATP-Binding Cassette (ABC) Tcdb:3.A.1.203.1	Bile Acid metabolism
Muscle_r2519	Utilized Transport	Proteoglycans and glycosaminoglycan metabolism
Muscle_r2525	Major Facilitator (Mfs) Tcdb:2.A.1.44.1	Amino acid and amine metabolism
Muscle_r2526	Major Facilitator (Mfs) Tcdb:2.A.1.44.1	Amino acid and amine metabolism
Muscle_r2532	Major Facilitator (Mfs) Tcdb:2.A.1.44.1	Amino acid and amine metabolism
Muscle_r2534	Major Facilitator (Mfs) Tcdb:2.A.1.44.1	Amino acid and amine metabolism
Muscle_r2535	Major Facilitator (Mfs) Tcdb:2.A.1.44.1	Amino acid and amine metabolism
Muscle_r2535m	Transport of L-Homoserine, Mitochondrial	Amino acid and amine metabolism
Muscle_RBK	Ribokinase	Pentose phosphate pathway
Muscle_RDH3	Retinol Dehydrogenase (11-Cis, NADH)	Vitamin A metabolism
Muscle_RDH3a	Retinol Dehydrogenase (11-Cis, NADPH)	Vitamin A metabolism
Muscle_RE0124C	Diamine N-Acetyltransferase	Pentose phosphate pathway
Muscle_RE0344C	Palmitoyl Coenzyme A Hydrolase	Fatty acid metabolism
Muscle_RE0453C	Nucleoside-Diphosphate Kinase	Nucleotide and energy metabolism
Muscle_RE0453M	Nucleoside-Diphosphate Kinase	Nucleotide and energy metabolism
Muscle_RE0512M	3-Hydroxyacyl Coenzyme A Dehydrogenase	Fatty acid metabolism
Muscle_RE0512X	3-Hydroxyacyl Coenzyme A Dehydrogenase	Fatty acid metabolism
Muscle_RE0565C	RE0565C	Fatty acid metabolism
Muscle_RE0566C	RE0566C	Fatty acid metabolism
Muscle_RE0567C	RE0567C	Fatty acid metabolism
Muscle_RE0568C	RE0568C	Fatty acid metabolism
Muscle_RE0577C	Palmitoyl Coenzyme A Hydrolase	Fatty acid metabolism
Muscle_RE0579C	Palmitoyl Coenzyme A Hydrolase	Fatty acid metabolism
Muscle_RE0583C	RE0583C	Fatty acid metabolism
Muscle_RE0830C	4A-Hydroxytetrahydrobiopterin Dehydratase	Tetrahydrobiopterin metabolism
Muscle_RE0830N	4A-Hydroxytetrahydrobiopterin Dehydratase	Tetrahydrobiopterin metabolism
Muscle_RE0915C	Alpha-Amylase	Glycolysis/gluconeogenesis
Muscle_RE0958E	Alpha-Amylase	Glycolysis/gluconeogenesis
Muscle_RE1100C	Steryl-Sulfatase	Steroid metabolism
Muscle_RE1100R	Steryl-Sulfatase	Steroid metabolism
Muscle_RE1233C	Kynurenine-Oxoglutarate Transaminase	Amino acid and amine metabolism
Muscle_RE1234C	Diamine N-Acetyltransferase	Amino acid and amine metabolism
Muscle_RE1254C	Dopamine Beta-Monooxygenase	Amino acid and amine metabolism
Muscle_RE1266C	RE1266C	Amino acid and amine metabolism
Muscle_RE1303C	RE1303C	Vitamin D metabolism
Muscle_RE1342C	Aldehyde Reductase	Glycolysis/gluconeogenesis
Muscle_RE1516M	RE1516M	Fatty acid metabolism
Muscle_RE1516X	RE1516X	Fatty acid metabolism
Muscle_RE1517M	RE1517M	Fatty acid metabolism
Muscle_RE1517X	RE1517X	Fatty acid metabolism
Muscle_RE1518M	RE1518M	Fatty acid metabolism
Muscle_RE1518X	RE1518X	Fatty acid metabolism
Muscle_RE1519X	RE1519X	Fatty acid metabolism
Muscle_RE1520M	Enoyl Coenzyme A Hydratase	Fatty acid metabolism
Muscle_RE1520X	Enoyl Coenzyme A Hydratase	Fatty acid metabolism
Muscle_RE1521M	Enoyl Coenzyme A Hydratase	Fatty acid metabolism
Muscle_RE1521X	Enoyl Coenzyme A Hydratase	Fatty acid metabolism
Muscle_RE1522M	Enoyl Coenzyme A Hydratase	Fatty acid metabolism
Muscle_RE1522X	Enoyl Coenzyme A Hydratase	Fatty acid metabolism
Muscle_RE1523M	Enoyl Coenzyme A Hydratase	Fatty acid metabolism
Muscle_RE1523X	Enoyl Coenzyme A Hydratase	Fatty acid metabolism
Muscle_RE1525M	3-Hydroxyacyl Coenzyme A Dehydrogenase	Fatty acid metabolism
Muscle_RE1525X	3-Hydroxyacyl Coenzyme A Dehydrogenase	Fatty acid metabolism
Muscle_RE1526M	3-Hydroxyacyl Coenzyme A Dehydrogenase	Fatty acid metabolism
Muscle_RE1526X	3-Hydroxyacyl Coenzyme A Dehydrogenase	Fatty acid metabolism
Muscle_RE1527M	3-Hydroxyacyl Coenzyme A Dehydrogenase	Fatty acid metabolism
Muscle_RE1527X	RE1527X	Fatty acid metabolism
Muscle_RE1530C	Thymidine Kinase	Nucleotide and energy metabolism
Muscle_RE1530M	Thymidine Kinase	Nucleotide and energy metabolism
Muscle_RE1531M	Acetyl Coenzyme A C-Acyltransferase	Fatty acid metabolism
Muscle_RE1531X	Acetyl Coenzyme A C-Acyltransferase	Fatty acid metabolism
Muscle_RE1532M	Acetyl Coenzyme A C-Acyltransferase	Fatty acid metabolism
Muscle_RE1532X	Acetyl Coenzyme A C-Acyltransferase	Fatty acid metabolism
Muscle_RE1533M	Acetyl Coenzyme A C-Acyltransferase	Fatty acid metabolism
Muscle_RE1533X	Acetyl Coenzyme A C-Acyltransferase	Fatty acid metabolism
Muscle_RE1534M	Acetyl Coenzyme A C-Acyltransferase	Fatty acid metabolism
Muscle_RE1534X	Acetyl Coenzyme A C-Acyltransferase	Fatty acid metabolism
Muscle_RE1573M	Dodecenoyl Coenzyme A Isomerase	Fatty acid metabolism
Muscle_RE1573X	Dodecenoyl Coenzyme A Isomerase	Fatty acid metabolism
Muscle_RE1709N	4A-Hydroxytetrahydrobiopterin Dehydratase	Tetrahydrobiopterin metabolism
Muscle_RE1807C	RE1807C	Bile Acid metabolism
Muscle_RE1834C	Palmitoyl Coenzyme A Hydrolase	Propionate metabolism
Muscle_RE1836C	Propionyl Coenzyme A C2-Trimethyltridecanoyltransferase	Bile Acid metabolism
Muscle_RE1836X	Propionyl Coenzyme A C2-Trimethyltridecanoyltransferase	Bile Acid metabolism
Muscle_RE1978C	RE1978C	Fatty acid metabolism
Muscle_RE2111M	Glycine N-Acyltransferase	Amino acid and amine metabolism
Muscle_RE2112C	RE2112C	Bile Acid metabolism
Muscle_RE2130C	RE2130C	Amino acid and amine metabolism
Muscle_RE2235R	Unspecific Monooxygenase	Steroid metabolism
Muscle_RE2270E	Carboxypeptidase A	Amino acid and amine metabolism
Muscle_RE2273E	Carboxypeptidase A	Amino acid and amine metabolism
Muscle_RE2296C	Glutathione Transferase	Amino acid and amine metabolism
Muscle_RE2349C	Kynurenine-Oxoglutarate Transaminase	Amino acid and amine metabolism
Muscle_RE2427M	Glycine N-Acyltransferase	Amino acid and amine metabolism
Muscle_RE2428M	Glycine N-Acyltransferase	Amino acid and amine metabolism
Muscle_RE2429M	Glycine N-Acyltransferase	Amino acid and amine metabolism
Muscle_RE2624M	Alpha-Methylacyl Coenzyme A Racemase	Fatty acid metabolism
Muscle_RE2624X	Alpha-Methylacyl Coenzyme A Racemase	Fatty acid metabolism
Muscle_RE2644C	Aspartoacylase	Amino acid and amine metabolism
Muscle_RE2660N	4A-Hydroxytetrahydrobiopterin Dehydratase	Tetrahydrobiopterin metabolism
Muscle_RE2675C	RE2675C	Glycerides and phospholipids metabolism
Muscle_RE2675C2	Re2675C2	Glycerides and phospholipids metabolism
Muscle_RE2799C	Prostaglandin-F Synthase	Fatty acid metabolism
Muscle_RE2814R	RE2814R	Bile Acid metabolism
Muscle_RE2954C	Pyruvate Kinase	Nucleotide and energy metabolism
Muscle_RE2985M	Acyl Coenzyme A Oxidase	Fatty acid metabolism
Muscle_RE2985X	Acyl Coenzyme A Oxidase	Fatty acid metabolism
Muscle_RE2986X	Enoyl Coenzyme A Hydratase	Fatty acid metabolism
Muscle_RE2987X	3-Hydroxyacyl Coenzyme A Dehydrogenase	Fatty acid metabolism
Muscle_RE2988X	Acetyl Coenzyme A C-Acyltransferase	Fatty acid metabolism
Muscle_RE2989X	Acetyl Coenzyme A C-Acyltransferase	Fatty acid metabolism
Muscle_RE2990X	Enoyl Coenzyme A Hydratase	Fatty acid metabolism
Muscle_RE2991X	3-Hydroxyacyl Coenzyme A Dehydrogenase	Fatty acid metabolism
Muscle_RE2992X	Dodecenoyl Coenzyme A Isomerase	Fatty acid metabolism
Muscle_RE2993X	2,4-Dienoyl Coenzyme A Reductase (NADPH)	Fatty acid metabolism
Muscle_RE2994X	Acyl Coenzyme A Oxidase	Fatty acid metabolism
Muscle_RE2996X	2,4-Dienoyl Coenzyme A Reductase (NADPH)	Fatty acid metabolism
Muscle_RE2997X	Acyl Coenzyme A Oxidase	Fatty acid metabolism
Muscle_RE2998M	Acyl Coenzyme A Oxidase	Fatty acid metabolism
Muscle_RE2999M	Dodecenoyl Coenzyme A Isomerase	Fatty acid metabolism
Muscle_RE3000M	RE3000M	Fatty acid metabolism
Muscle_RE3001M	2,4-Dienoyl Coenzyme A Reductase (NADPH)	Fatty acid metabolism
Muscle_RE3002X	Dodecenoyl Coenzyme A Isomerase	Fatty acid metabolism
Muscle_RE3003M	Dodecenoyl Coenzyme A Isomerase	Fatty acid metabolism
Muscle_RE3004M	Enoyl Coenzyme A Hydratase	Fatty acid metabolism
Muscle_RE3005M	3-Hydroxyacyl Coenzyme A Dehydrogenase	Fatty acid metabolism
Muscle_RE3006M	Acetyl Coenzyme A C-Acyltransferase	Fatty acid metabolism
Muscle_RE3052C	RE3052C	Heme metabolism
Muscle_RE3073X	Long-Chain-Aldehyde Dehydrogenase	Fatty acid metabolism
Muscle_RE3095C	Peroxidase	Amino acid and amine metabolism
Muscle_RE3103C	RE3103C	Fatty acid metabolism
Muscle_RE3104C	RE3104C	Fatty acid metabolism
Muscle_RE3106C	RE3106C	Fatty acid metabolism
Muscle_RE3110C	RE3110C	Fatty acid metabolism
Muscle_RE3112C	RE3112C	Fatty acid metabolism
Muscle_RE3113C	RE3113C	Fatty acid metabolism
Muscle_RE3156X	3-Hydroxyacyl Coenzyme A Dehydrogenase	Fatty acid metabolism
Muscle_RE3157X	Acyl Coenzyme A Oxidase	Fatty acid metabolism
Muscle_RE3158X	Acetyl Coenzyme A C-Acyltransferase	Fatty acid metabolism
Muscle_RE3159X	Enoyl Coenzyme A Hydratase	Fatty acid metabolism
Muscle_RE3224C	RE3224C	Fatty acid metabolism
Muscle_RE3227C	RE3227C	Fatty acid metabolism
Muscle_RE3228C	RE3228C	Fatty acid metabolism
Muscle_RE3229C	RE3229C	Fatty acid metabolism
Muscle_RE3237C	RE3237C	Fatty acid metabolism
Muscle_RE3238C	RE3238C	Fatty acid metabolism
Muscle_RE3245C	RE3245C	Fatty acid metabolism
Muscle_RE3247M	Acyl Coenzyme A Oxidase	Fatty acid metabolism
Muscle_RE3247X	Acyl Coenzyme A Oxidase	Fatty acid metabolism
Muscle_RE3269C	Phosphatidylinositol-3,4-Bisphosphate 4-Phosphatase	Glycerides and phospholipids metabolism
Muscle_RE3273C	Phospholipase D	Glycerides and phospholipids metabolism
Muscle_RE3301C	Phospholipase D	Glycerides and phospholipids metabolism
Muscle_RE3347C	RE3347C	Vitamin B2 metabolism
Muscle_RE3352C	RE3352C	Nucleotide and energy metabolism
Muscle_RE3431C	RE3431C	Fatty acid metabolism
Muscle_RE3432C	Carbonyl Reductase (NADPH)	Fatty acid metabolism
Muscle_RE3624M	Acyl Coenzyme A Oxidase	Fatty acid metabolism
Muscle_RE3626M	Acyl Coenzyme A Oxidase	Fatty acid metabolism
Muscle_RE3628M	Dodecenoyl Coenzyme A Isomerase	Fatty acid metabolism
Muscle_RETNGLCt2	Retinoyl Glucuronide Efflux (13-Cis)	Vitamin A metabolism
Muscle_RETNGLCt2r	Retinoyl Glucuronide Efflux (13-Cis) from Er	Vitamin A metabolism
Muscle_RETNtr2	Retinoic Acid Transport in Er (13-Cis)	Vitamin A metabolism
Muscle_RIBFLVte	Secretion of Riboflavin	Vitamin B2 metabolism
Muscle_RIBt	Ribose Transport via Diffusion	Pentose phosphate pathway
Muscle_RIBt2	Ribose Transport in via Proton Symporter	Pentose phosphate pathway
Muscle_RNDR1	Ribonucleoside-Diphosphate Reductase (ADP)	Nucleotide and energy metabolism
Muscle_RPE	Ribulose 5-Phosphate 3-Epimerase	Pentose phosphate pathway
Muscle_RPEc	Ribulose 5-Phosphate 3-Epimerase	Pentose phosphate pathway
Muscle_RPI	Ribose-5-Phosphate Isomerase	Pentose phosphate pathway
Muscle_RTOTAL2FATPc	Uptake of Rtotal2	Fatty acid metabolism
Muscle_RTOTALFATPc	Uptake of Rtotal	Fatty acid metabolism
Muscle_Rtotaltg	Fatty Acid Intracellular Transport	Glycerides and phospholipids metabolism
Muscle_Rtotaltl	Fatty Acid Intracellular Transport	Glycerides and phospholipids metabolism
Muscle_S23T2g	Beta-Galactoside Alpha-2, 3-Sialyltransferase (Core 2)	Proteoglycans and glycosaminoglycan metabolism
Muscle_S2T1g	Chondroitin 2-Sulfotransferase, Golgi	Proteoglycans and glycosaminoglycan metabolism
Muscle_S2T2g	Chondroitin 2-Sulfotransferase, Golgi	Proteoglycans and glycosaminoglycan metabolism
Muscle_S2T4g	Uronyl 2-Sulfotransferase, Golgi	Proteoglycans and glycosaminoglycan metabolism
Muscle_S2TASE1ly	Iduronate-2-Sulfatase, Lysosomal	Proteoglycans and glycosaminoglycan metabolism
Muscle_S2TASE2ly	Iduronate-2-Sulfatase, Lysosomal	Proteoglycans and glycosaminoglycan metabolism
Muscle_S2TASE3ly	Iduronate-2-Sulfatase, Lysosomal	Proteoglycans and glycosaminoglycan metabolism
Muscle_S3T1g	Heparin-Glucosamine 3-O-Sulfotransferase	Proteoglycans and glycosaminoglycan metabolism
Muscle_S3T2g	Heparin-Glucosamine 3-O-Sulfotransferase	Proteoglycans and glycosaminoglycan metabolism
Muscle_S3T3g	Heparin-Glucosamine 3-O-Sulfotransferase	Proteoglycans and glycosaminoglycan metabolism
Muscle_S3TASE1ly	N-Acetylglucosamine-3-Sulfatase, Lysosomal	Proteoglycans and glycosaminoglycan metabolism
Muscle_S3TASE2ly	N-Acetylglucosamine-3-Sulfatase, Lysosomal	Proteoglycans and glycosaminoglycan metabolism
Muscle_S3TASE3ly	N-Acetylglucosamine-3-Sulfatase, Lysosomal	Proteoglycans and glycosaminoglycan metabolism
Muscle_S4TASE2ly	N-Acetylgalactosamine-4-Sulfatase, Lysosomal	Proteoglycans and glycosaminoglycan metabolism
Muscle_S6T19g	Chondroitin 6-Sulfotransferase, Golgi Apparatus	Proteoglycans and glycosaminoglycan metabolism
Muscle_S6T1g	Galactose/N-Acetylglucosamine 6-O-Sulfotransferase, Golgi Apparatus	Proteoglycans and glycosaminoglycan metabolism
Muscle_S6T20g	Chondroitin 6-Sulfotransferase, Golgi Apparatus	Proteoglycans and glycosaminoglycan metabolism
Muscle_S6T21g	Chondroitin 6-Sulfotransferase, Golgi Apparatus	Proteoglycans and glycosaminoglycan metabolism
Muscle_S6T25g	Heparan Sulfate 6-Sulfotransferase, Golgi Apparatus	Proteoglycans and glycosaminoglycan metabolism
Muscle_S6T2g	Galactose/N-Acetylglucosamine 6-O-Sulfotransferase, Golgi Apparatus	Proteoglycans and glycosaminoglycan metabolism
Muscle_S6T3g	Galactose/N-Acetylglucosamine 6-O-Sulfotransferase, Golgi Apparatus	Proteoglycans and glycosaminoglycan metabolism
Muscle_S6TASE1ly	N-Acetylglucosamine-6-Sulfatase, Lysosomal	Proteoglycans and glycosaminoglycan metabolism
Muscle_S6TASE2ly	N-Acetylglucosamine-6-Sulfatase, Lysosomal	Proteoglycans and glycosaminoglycan metabolism
Muscle_S6TASE3ly	N-Acetylglucosamine-6-Sulfatase, Lysosomal	Proteoglycans and glycosaminoglycan metabolism
Muscle_SACCD3m	Saccharopine Dehydrogenase (NADP, L-Lysine Forming), Mitochondrial	Amino acid and amine metabolism
Muscle_SACCD4m	Saccharopine Dehydrogenase (NAD, L-Glutamate Forming), Mitochondrial	Amino acid and amine metabolism
Muscle_SADT	Sulfate Adenylyltransferase	Nucleotide and energy metabolism
Muscle_SBCOAACOTx	Thioesterification of Suberyl Coenzyme A for Release into Cytosol	Fatty acid metabolism
Muscle_SBTD_D2	D-Sorbitol Dehydrogenase (D-Fructose Producing)	Glycolysis/gluconeogenesis
Muscle_SBTR	D-Sorbitol Reductase	Glycolysis/gluconeogenesis
Muscle_SCP21cx	Transport of Phytanoylcoa from Cytosol to Peroxisomes.	Fatty acid metabolism
Muscle_SCP21x	Sterol Carrier Protein 2	Fatty acid metabolism
Muscle_SCP22x	Sterol Carrier Protein 2	Fatty acid metabolism
Muscle_SCPx	Peroxisomal Thiolase 2	Bile Acid metabolism
Muscle_SEBACACT	Activation of Sebacic Acidd	Fatty acid metabolism
Muscle_SEBACIDtx	Transport of Sebacic Acid into Cytosol (Diffusion)	Fatty acid metabolism
Muscle_SEBCOACROT	Production of Sebacoyl Carnitine	Fatty acid metabolism
Muscle_SEBCOAPET	Thioesterification of Sebacoylcoa for Release into Cytosol	Fatty acid metabolism
Muscle_SELMETHt2e	Assumed Passive Diffusion into Extracellular Space
Muscle_SELMETHte	Transport in via Sodium Symport into Extracellular Space	Miscellaneous
Muscle_Ser_Thrtg	Ser/Thr Transport (from Golgi to Lysosome)	Proteoglycans and glycosaminoglycan metabolism
Muscle_SERALANaEx	L-Alanine/L-Serine Na-Dependent Exchange (Ser-L In)	Amino acid and amine metabolism
Muscle_SERCYSNaEx	L-Serine/L-Cysteine Na-Dependent Exchange (Ser-L In)	Amino acid and amine metabolism
Muscle_SERDGLNexR	D-Serine/Glutamine Reversible Antiport	Amino acid and amine metabolism
Muscle_SERDGLYexR	D-Serine/Glycine Reversible Antiport	Amino acid and amine metabolism
Muscle_SERGLNexR	L-Serine/Glutamine Reversible Antiport	Amino acid and amine metabolism
Muscle_SERGLYexR	L-Serine/Glycine Reversible Antiport	Amino acid and amine metabolism
Muscle_SERHL	L-Serine Hydro-Lyase	Amino acid and amine metabolism
Muscle_SERLYSNaex	Serine/Lysine Na-Dependent Exchange (Ser In)	Amino acid and amine metabolism
Muscle_SERPT	Serine C-Palmitoyltransferase	Glycerides and phospholipids metabolism
Muscle_SERt4	L-Serine via Sodium Symport	Amino acid and amine metabolism
Muscle_SERTHRNaEx	L-Serine/L-Threonine Na-Dependent Exchange (Ser-L In)	Amino acid and amine metabolism
Muscle_SFCYSc	Formation of Sulfocysteine	Amino acid and amine metabolism
Muscle_SFCYSe	Secretion of Sulfocysteine into Extracellular Space	Amino acid and amine metabolism
Muscle_sink_coac	sink_coac	Fatty acid metabolism
Muscle_sink_glygn2c	Sink for Glycogen, Structure 2 (Glycogenin-1,6-{7[1,4-Glc], 4[1,4-Glc]})	Demand reaction
Muscle_SMPD3l	Sphingomyelin Phosphodiesterase 3, Neutral Membrane (Neutral Sphingomyelinase Ii)	Glycerides and phospholipids metabolism
Muscle_SMS	Sphingomyelin Synthase (Homo Sapiens)	Glycerides and phospholipids metabolism
Muscle_SO4CLtex2	Sulfate Transport via Chloride Antiport (2:1)	Proteoglycans and glycosaminoglycan metabolism
Muscle_SO4HCOtex	Sulfate Transport via Bicarbonate Antiport	Proteoglycans and glycosaminoglycan metabolism
Muscle_SO4t4_2	Sulfate Transport via Sodium Symport	Proteoglycans and glycosaminoglycan metabolism
Muscle_SO4tl	Sulfate Transport, Lysosomal	Proteoglycans and glycosaminoglycan metabolism
Muscle_SPHGNSte	Passive Diffusion into Extracellular Space	Glycerides and phospholipids metabolism
Muscle_SPHGNte	Passive Diffusion into Extracellular Space	Glycerides and phospholipids metabolism
Muscle_SPHGNtg	Sphinganine Intracellular Transport	Glycerides and phospholipids metabolism
Muscle_SPHINGStl	Sphingosine Intracellular Transport	Glycerides and phospholipids metabolism
Muscle_SPHMYLNtl	Sphingomyelin Intracellular Transport	Glycerides and phospholipids metabolism
Muscle_SPMS	Spermidine Synthase	Amino acid and amine metabolism
Muscle_SPODMe	Superoxide Dismutase, Extracellular	Oxidative stress metabolism
Muscle_SPR	Sepiapterin Reductase	Tetrahydrobiopterin metabolism
Muscle_SPRMS	Spermine Synthase	Amino acid and amine metabolism
Muscle_SPRMt2r	Spermine Transport via Proton Antiport	Amino acid and amine metabolism
Muscle_SPRMTDe	Absorption for Spermine Across the Basolateral Side	Amino acid and amine metabolism
Muscle_SQLEr	Squalene Epoxidase, Endoplasmic Reticular (NADP)	Steroid metabolism
Muscle_SQLSr	Squalene Synthase	Steroid metabolism
Muscle_SRTNtu	Serotonin Uniport	Amino acid and amine metabolism
Muscle_ST3GAL21g	CMP-N-Acetylneuraminate-Beta-Galactosamide-Alpha-2, 3-Sialyltransferase, Golgi Apparatus	Glycerides and phospholipids metabolism
Muscle_ST3GAL61g	Type 2 Lactosamine Alpha-2, 3-Sialyltransferase	Heme metabolism
Muscle_ST6GALNAC31	Alpha-N-Acetylgalactosaminide Alpha-2, 6-Sialyltransferase 3	Glycerides and phospholipids metabolism
Muscle_ST8SIA56g	Alpha-2, 8-Sialyltransferase 8E	Heme metabolism
Muscle_STCRNtr	Transport of O-Octadecanoyl-R-Carnitine	Fatty acid metabolism
Muscle_STRDNCCPT1	Carnitine O-Palmitoyltransferase	Fatty acid metabolism
Muscle_STRDNCCPT2	Carnitine Transferase	Fatty acid metabolism
Muscle_STRDNCCRNt	Transport into the Mitochondria (Carnitine)	Fatty acid metabolism
Muscle_STS2	Steryl-Sulfatase	Steroid metabolism
Muscle_SUBEACtx	Transport of Suberic Acid into Cytosol (Diffusion)	Fatty acid metabolism
Muscle_SUBERCACT	Transport of Suberyl Carnitine into Cytosol	Fatty acid metabolism
Muscle_SUBERCROT	Production of Suberyl Carnitine	Fatty acid metabolism
Muscle_SUBERICACT	Activation of Suberic Acid for Formation of Suberyl Carnitine	Fatty acid metabolism
Muscle_SUCCACT	Activation of Succinate	Fatty acid metabolism
Muscle_SUCCCROT	Production of Succinyl Carnitine	Fatty acid metabolism
Muscle_SUCCOAPET	Thioesterification of Succinyl Coenzyme A for Release into Cytosol	Fatty acid metabolism
Muscle_SUCCt4_2	Succinate Transport via Sodium Symport	Citric acid cycle
Muscle_SUCCtp	Succinate Transporter, Peroxisome	Citric acid cycle
Muscle_SUCD1m	Succinate Dehydrogenase	Citric acid cycle
Muscle_SUCOAS1m	Succinate- Coenzyme A Ligase (GDP-Forming)	Citric acid cycle
Muscle_SUCOASm	Succinate- Coenzyme A Ligase (ADP-Forming)	Citric acid cycle
Muscle_SUCSALte	Transport of Succinic Semialdehyde, Extracellular Space	Amino acid and amine metabolism
Muscle_SUCSALtm	Transport of Succinic Semialdehyde, Mitochondrial	Amino acid and amine metabolism
Muscle_T4HCINNMFM	4-Hydroxycinnamate Formation	Ubiquinone synthesis
Muscle_TAGt	Triacylglycerol Transport	Glycerides and phospholipids metabolism
Muscle_TALA	Transaldolase	Pentose phosphate pathway
Muscle_TAUBETAtc	Transport of Taurine by Beta Transport System	Amino acid and amine metabolism
Muscle_TAUPAT1c	Transport of Taurine by Pat1	Amino acid and amine metabolism
Muscle_TAURt4_2_r	Taurine Transport (Sodium Symport) (2:1)	Amino acid and amine metabolism
Muscle_TAURtcx	Taurine Transport (Sodium Symport) (Cytosol to Peroxisome)	Amino acid and amine metabolism
Muscle_TCHOLAte	Bile Acid Intracellular Transport	Bile Acid metabolism
Muscle_TCHOLAtx	Bile Acid Intracellular Transport	Bile Acid metabolism
Muscle_TDP	Thiamin Pyrophosphatase	Thiamine metabolism
Muscle_TETHEX3COAtx	Fatty Acid Intracellular Transport	Fatty acid metabolism
Muscle_TETHEX3t	Fatty Acid Transport via Diffusion	Fatty acid metabolism
Muscle_TETPENT3COAtm	Fatty Acid Intracellular Transport, Mitochondrial	Fatty acid metabolism
Muscle_TETPENT3COAtx	Fatty Acid Intracellular Transport	Fatty acid metabolism
Muscle_TETPENT3CPT1	Carnitine O-Palmitoyltransferase	Fatty acid metabolism
Muscle_TETPENT3CPT2	Carnitine Transferase	Fatty acid metabolism
Muscle_TETPENT3CRNt	Transport into the Mitochondria (Carnitine)	Fatty acid metabolism
Muscle_TETPENT3t	Fatty Acid Transport via Diffusion	Fatty acid metabolism
Muscle_TETPENT6COAtm	Fatty Acid Intracellular Transport, Mitochondrial	Fatty acid metabolism
Muscle_TETPENT6COAtx	Fatty Acid Intracellular Transport	Fatty acid metabolism
Muscle_TETPENT6CPT1	Carnitine O-Palmitoyltransferase	Fatty acid metabolism
Muscle_TETPENT6CPT2	Carnitine Transferase	Fatty acid metabolism
Muscle_TETPENT6CRNt	Transport into the Mitochondria (Carnitine)	Fatty acid metabolism
Muscle_TETPENT6t	Fatty Acid Transport via Diffusion	Fatty acid metabolism
Muscle_TETTET6COAtm	Fatty Acid Intracellular Transport, Mitochondrial	Fatty acid metabolism
Muscle_TETTET6COAtx	Fatty Acid Intracellular Transport	Fatty acid metabolism
Muscle_TETTET6CPT1	Carnitine O-Palmitoyltransferase	Fatty acid metabolism
Muscle_TETTET6CPT2	Carnitine Transferase	Fatty acid metabolism
Muscle_TETTET6CRNt	Transport into the Mitochondria (Carnitine)	Fatty acid metabolism
Muscle_TETTET6t	Fatty Acid Transport via Diffusion	Fatty acid metabolism
Muscle_THBPTt	Transport of 5,6,7,8-Tetrahydrobiopterin	Tetrahydrobiopterin metabolism
Muscle_THCHOLSTOICt	Transport of 3Alpha, 7Alpha, 12Alpha-Trihydroxy-5Beta-Cholestanoate, Sodium Symport	Bile Acid metabolism
Muscle_THCRMtl	Trihexosyl Ceramide Transport, Lysosomal	Glycerides and phospholipids metabolism
Muscle_THD1m	NAD (P) Transhydrogenase	NAD metabolism
Muscle_THMDt2r	Thymidine Transport in via Proton Symport Reversible	Nucleotide and energy metabolism
Muscle_THMP	Thiamin Phosphatase	Thiamine metabolism
Muscle_THMt3	Thiamine Transport in via Proton Antiport	Thiamine metabolism
Muscle_THMTP	Thiamine-Triphosphatase	Thiamine metabolism
Muscle_THMtrbc	Thiamine Transprot (Passive - Red Blood Cell)	Thiamine metabolism
Muscle_THP2Ctp	2, 3, 4, 5-Tetrahydropyridine-2-Carboxylate Transport, Peroxisomal	Amino acid and amine metabolism
Muscle_THRALANaEx	L-Alanine/L-Threonine Na-Dependent Exchange (Thr-L In)	Amino acid and amine metabolism
Muscle_THRCYSNaEx	L-Cysteine/L-Threonine Na-Dependent Exchange (Thr-L In)	Amino acid and amine metabolism
Muscle_THRD_L	L-Threonine Deaminase	Amino acid and amine metabolism
Muscle_THRGLNexR	L-Threonine/Glycine Reversible Antiport	Amino acid and amine metabolism
Muscle_THRGLYexR	L-Threonine/Glycine Reversible Antiport	Amino acid and amine metabolism
Muscle_THRSERNaEx	L-Serine/L-Threonine Na-Dependent Exchange (Thr-L In)	Amino acid and amine metabolism
Muscle_THRt4	L-Threonine via Sodium Symport	Amino acid and amine metabolism
Muscle_THYMDt1	Thymd Transport	Nucleotide and energy metabolism
Muscle_THYMDtm	Thymd Transport	Nucleotide and energy metabolism
Muscle_THYMt	Thymine Reversible Transport via Faciliated Diffusion	Nucleotide and energy metabolism
Muscle_TIGCRNe	Transport of Tiglyl Carnitine into the Extra Cellular Fluid	Fatty acid metabolism
Muscle_TKT1	Transketolase	Pentose phosphate pathway
Muscle_TKT2	Transketolase	Pentose phosphate pathway
Muscle_TMABADH	4-Trimethylaminobutyraldehyde Dehydrogenase	Amino acid and amine metabolism
Muscle_TMDK1	Thymidine Kinase (ATP:Thymidine)	Nucleotide and energy metabolism
Muscle_TMDPK	Thiamin Pyrophosphokinase (Ec 2.7.6.2)	Thiamine metabolism
Muscle_TMDPP	Thymidine Phosphorylase	Nucleotide and energy metabolism
Muscle_TMDPPK	Thiamine-Diphosphate Kinase	Thiamine metabolism
Muscle_TMDS	Thymidylate Synthase	Nucleotide and energy metabolism
Muscle_TMLYSOX	Trimethyllysine Dioxygenase	Amino acid and amine metabolism
Muscle_TMLYStd	Transport of N6, N6, N6-Trimethyl-L-Lysine, Diffusion	Amino acid and amine metabolism
Muscle_TMNDNCCOAtx	Fatty Acid Intracellular Transport	Fatty acid metabolism
Muscle_TMNDNCCPT1	Carnitine O-Palmitoyltransferase	Fatty acid metabolism
Muscle_TMNDNCCPT2	Carnitine Transferase	Fatty acid metabolism
Muscle_TMNDNCCRNt	Transport into the Mitochondria (Carnitine)	Fatty acid metabolism
Muscle_TPI	Triose-Phosphate Isomerase	Glycolysis/gluconeogenesis
Muscle_TRDR	Thioredoxin Reductase (NADPH)	Nucleotide and energy metabolism
Muscle_TREH	Alpha, Alpha-Trehalase	Glycolysis/gluconeogenesis
Muscle_TREt	Transport of Trehalose, Reversible	Glycolysis/gluconeogenesis
Muscle_TRIOK	Triokinase	Glycolysis/gluconeogenesis
Muscle_TRPHYDRO2	L-Tryptophan, Tetrahydrobiopterin:Oxygen Oxidoreductase (5-Hydroxylating)	Amino acid and amine metabolism
Muscle_TRPO2	L-Tryptophan:Oxygen 2, 3-Oxidoreductase (Decyclizing)	Amino acid and amine metabolism
Muscle_TRPt	L-Tryptophan Transport	Amino acid and amine metabolism
Muscle_TRPt4	L-Tryptophan Transport in via Sodium Symport	Amino acid and amine metabolism
Muscle_TTDCAFATPc	Uptake of Hexadecanoate	Fatty acid metabolism
Muscle_TTDCPT2	Carnitine Transferase	Fatty acid metabolism
Muscle_TTDCRNNAt	Transport of Tetradecanoyl Carnitine, Sodium Symport	Fatty acid metabolism
Muscle_TTDCRNt	Transport into the Mitochondria (Carnitine)	Fatty acid metabolism
Muscle_TYMte2	Tyraminium Proton Symport, Cytosol	Amino acid and amine metabolism
Muscle_TYRDOPO	Tyrosine:Dopa Oxidase	Amino acid and amine metabolism
Muscle_TYRDOPOX	Tyrosinase: Dopamine Oxidation	Amino acid and amine metabolism
Muscle_TYRt	L-Tyrosine Transport	Amino acid and amine metabolism
Muscle_TYRt4	L-Tyrosine Transport in via Sodium Symport	Amino acid and amine metabolism
Muscle_UAG4E	UDP-N-Acetylglucosamine 4-Epimerase	Aminosugar metabolism
Muscle_UAGALDP	UDP-N-Acetylgalactosamine Diphosphorylase	Aminosugar metabolism
Muscle_UAGDP	UDP-N-Acetylglucosamine Diphosphorylase	Aminosugar metabolism
Muscle_UDPACGALtl	UDPacgal Intracellular Transport	Aminosugar metabolism
Muscle_UDPDOLPT_L	UDPglucose:Dolichyl-Phosphate Beta-D-Glucosyltransferase (Liver)	Proteoglycans and glycosaminoglycan metabolism
Muscle_UDPG4E	UDPglucose 4-Epimerase	Glycolysis/gluconeogenesis
Muscle_UDPGALtg	UDP-Gal Golgi Transport via CMP Antiport	Nucleotide and energy metabolism
Muscle_UDPGD	UDPglucose 6-Dehydrogenase	Glycolysis/gluconeogenesis
Muscle_UDPGLCAtg	UDPglca Golgi Transport via UMP Antiport	Nucleotide and energy metabolism
Muscle_UDPGLCURtr	Transport of UDP-Glucuronate	Proteoglycans and glycosaminoglycan metabolism
Muscle_UDPtl	UDP Intracellular Transport	Proteoglycans and glycosaminoglycan metabolism
Muscle_UGALNACtg	UDP-Galnac Golgi Transport via CMP Antiport	Nucleotide and energy metabolism
Muscle_UGLCNACtg	UDP-GlcNac Golgi Transport via CMP Antiport	Nucleotide and energy metabolism
Muscle_UGLT	UDPglucose-Hexose-1-Phosphate Uridylyltransferase	Glycolysis/gluconeogenesis
Muscle_UGT1A10c	UDP-Glucuronosyltransferase 1-10 Precursor, Cytosol	Heme metabolism
Muscle_UGT1A10r	UDP-Glucuronosyltransferase 1-10 Precursor, Microsomal	Steroid metabolism
Muscle_UGT1A5r2	UDP-Glucuronosyltransferase 1-10 Precursor, Microsomal (13-Cis)	Vitamin A metabolism
Muscle_UMPK2	UMP Kinase (CTP)	Nucleotide and energy metabolism
Muscle_UMPK4	UMP Kinase (GTP)	Nucleotide and energy metabolism
Muscle_UMPK7	UMP Kinase (dGTP)	Nucleotide and energy metabolism
Muscle_UMPtr	UMP Transport, Endoplasmatic Reticulum	Nucleotide and energy metabolism
Muscle_UPP3S	Uroporphyrinogen-Iii Synthase	Heme metabolism
Muscle_UPPDC1	Uroporphyrinogen Decarboxylase (Uroporphyrinogen Iii)	Heme metabolism
Muscle_UPPN	B-Ureidopropionase	Nucleotide and energy metabolism
Muscle_URAt	Uracil Transport via Faciliated Diffusion	Nucleotide and energy metabolism
Muscle_URATEt	Urate Export from Cytosol	Nucleotide and energy metabolism
Muscle_URATEtx	Urate Export from Peroxisome	Nucleotide and energy metabolism
Muscle_URCANt	Transport of Urocanate	Amino acid and amine metabolism
Muscle_UREAt	Urea Transport via Facilitate Diffusion	Amino acid and amine metabolism
Muscle_UREAt5	Urea, Water Symport	Amino acid and amine metabolism
Muscle_UREAtm	Urea Transport via Diffusion	Amino acid and amine metabolism
Muscle_URIDK3	ATP:dUMP Phosphotransferase	Nucleotide and energy metabolism
Muscle_URIt	Uridine Faciliated Transport in Cytosol	Nucleotide and energy metabolism
Muscle_URIt4	Uridine Transport in via Sodium Symport	Nucleotide and energy metabolism
Muscle_VALt4	L-Valine Transport in via Sodium Symport	Amino acid and amine metabolism
Muscle_VALt5m	Valine Reversible Mitochondrial Transport	Amino acid and amine metabolism
Muscle_VALTA	Valine Transaminase	Amino acid and amine metabolism
Muscle_VALTAm	Valine Transaminase, Mitochondiral	Amino acid and amine metabolism
Muscle_VALtec	L-Valine Transport via Diffusion (Extracellular to Cytosol)	Amino acid and amine metabolism
Muscle_VD3	Vitamin D3 Formation	Vitamin D metabolism
Muscle_VITD3t	Vitamin D3 Release	Vitamin D metabolism
Muscle_VLCSp	Very-Long-Chain-Fatty-Acid Coenzyme A Ligase	Bile Acid metabolism
Muscle_XANDp	Xanthine Dehydrogenase, Peroxisomal	Nucleotide and energy metabolism
Muscle_XANtr	Transport of Xanthine	Nucleotide and energy metabolism
Muscle_XANtx	Xanthine Diffusion in Peroxisome	Nucleotide and energy metabolism
Muscle_XAO2x	Xanthine Oxidase	Nucleotide and energy metabolism
Muscle_XAOx	Xanthine Oxidase, Peroxisomal	Nucleotide and energy metabolism
Muscle_XMPtr	Transport of XMP	Nucleotide and energy metabolism
Muscle_XOL27OHte	Transport of 26-Hydroxycholesterol, Extracellular Space, within Lipoproteins	Bile Acid metabolism
Muscle_XOL27OHtm	27 Hydroxy Cholesterol Transport	Bile Acid metabolism
Muscle_XOL27OHtmc	Transport of 26-Hydroxycholesterol, Intracellular	Bile Acid metabolism
Muscle_XOL7AH3ATP	Transport of 5Beta-Cholestane-3Alpha, 7Alpha, 26-Triol, Active Transport	Bile Acid metabolism
Muscle_XOL7AH3t	Transport of 5Beta-Cholestane-3Alpha, 7Alpha, 26-Triol, Sodium Symport	Bile Acid metabolism
Muscle_XOL7AONEt	Transport of 7Alpha-Hydroxycholest-4-En-3-One, Sodium Symport	Bile Acid metabolism
Muscle_XOL7AONEtr	Lipid, Flip-Flop Intracellular Transport	Bile Acid metabolism
Muscle_XOLTRI24tc	24 Trihydroxy Cholesterol Transport	Bile Acid metabolism
Muscle_XOLTRI24te	24 Trihydroxy Cholesterol Transport	Bile Acid metabolism
Muscle_XOLTRI27tc	27 Trihydroxy Cholesterol Transport	Bile Acid metabolism
Muscle_XOLTRI27te	27 Trihydroxy Cholesterol Transport	Bile Acid metabolism
Muscle_XSERtg	Xyl-L-Ser (Protein) Transport from Endoplasmic Reticulum to Golgi Apparatus	Proteoglycans and glycosaminoglycan metabolism
Muscle_XYLt	D-Xylose Reversible Transport	Proteoglycans and glycosaminoglycan metabolism
Muscle_XYLTer	UDP-Xylose:Protein Xylosyltransferase, Endoplasmic Reticulum	Proteoglycans and glycosaminoglycan metabolism
Muscle_XYLtly	Xylose Efflux from Lysosome	Proteoglycans and glycosaminoglycan metabolism
